## Supplementary Tables for "Deciphering the genetic architecture of atrial fibrillation offers insights into disease prediction, pathophysiology and downstream sequelae" (part 40 of 45)

### Sheet: ST7 (continued)
ST7. Highly prioritized gene-tissue pairs from TWAS (S-prediXcan) of gene splicing events intarget tissues (whole blood, blood vessels, heart, and lung)
intron_7_130399039_130400039	ENSG00000106477.18	0.497631	41	1	0.168	Cells_Cultured_fibroblasts	0.493927	Brain_Cerebellar_Hemisphere	40.0243	8.00053e-16	40.0243	-0.684076	1.37866	-0.567027	0.431185	1	0
intron_7_130399039_130400039	ENSG00000106477.18	0.497631	41	1	0.168	Cells_Cultured_fibroblasts	0.493927	Brain_Cerebellar_Hemisphere	40.0243	8.00053e-16	40.0243	-0.684076	1.37866	-0.567027	0.431185	1	0
intron_7_130399039_130400039	ENSG00000106477.18	0.497631	41	1	0.168	Cells_Cultured_fibroblasts	0.493927	Brain_Cerebellar_Hemisphere	40.0243	8.00053e-16	40.0243	-0.684076	1.37866	-0.567027	0.431185	1	0
intron_7_130399039_130400039	ENSG00000106477.18	0.497631	41	1	0.168	Cells_Cultured_fibroblasts	0.493927	Brain_Cerebellar_Hemisphere	40.0243	8.00053e-16	40.0243	-0.684076	1.37866	-0.567027	0.431185	1	0
intron_7_130486395_130495368	ENSG00000106484.14	0.838309	7	2	0.5526	Adipose_Subcutaneous	0.944	Thyroid	6.02048	4.19226e-17	0.979523	-0.593869	0.0702433	-0.498995	0.251011	2	0
intron_7_130500532_130500789	ENSG00000106484.14	0.16262	46	3	0.0681693	Ovary	0.826993	Skin_Sun_Exposed_Lower_leg	32.2677	7.37209e-16	2.81076	-1.71305	1.82389	0.169677	1.1803	3	0
intron_7_130500532_130500789	ENSG00000106484.14	0.16262	46	3	0.0681693	Ovary	0.826993	Skin_Sun_Exposed_Lower_leg	32.2677	7.37209e-16	2.81076	-1.71305	1.82389	0.169677	1.1803	3	0
intron_7_130500532_130500789	ENSG00000106484.14	0.16262	46	3	0.0681693	Ovary	0.826993	Skin_Sun_Exposed_Lower_leg	32.2677	7.37209e-16	2.81076	-1.71305	1.82389	0.169677	1.1803	3	0
intron_7_130500532_130500789	ENSG00000106484.14	0.16262	46	3	0.0681693	Ovary	0.826993	Skin_Sun_Exposed_Lower_leg	32.2677	7.37209e-16	2.81076	-1.71305	1.82389	0.169677	1.1803	3	0
intron_7_130500532_130500789	ENSG00000106484.14	0.16262	46	3	0.0681693	Ovary	0.826993	Skin_Sun_Exposed_Lower_leg	32.2677	7.37209e-16	2.81076	-1.71305	1.82389	0.169677	1.1803	3	0
intron_7_130500890_130502644	ENSG00000106484.14	0.2196	8	1	0.2196	Adrenal_Gland	0.2196	Esophagus_Muscularis	8	6.3074e-33	8	-1.22759	-1.22759	-1.22759	2.05573e-16	1	0
intron_7_130507823_130508562	ENSG00000158623.14	0.90884	17	2	0.664701	Colon_Sigmoid	0.7744	Adipose_Visceral_Omentum	16.187	1.51491e-18	0.813025	-0.433432	0.433432	-0.314176	0.285508	2	0
intron_7_130617065_130652869	ENSG00000158623.14	0.172319	8	2	0.1255	Adrenal_Gland	0.419556	Artery_Tibial	4.65829	3.16978e-33	3.34171	-1.53209	1.46912	0.0591275	1.52591	2	0
intron_7_130884396_130945720	ENSG00000231721.6	0.270097	17	1	0.272725	Adrenal_Gland	0.291136	Breast_Mammary_Tissue	16.6217	8.18914e-18	16.6217	-1.09681	-1.05563	-1.09133	0.00924947	1	0
intron_7_130884396_130945720	ENSG00000231721.6	0.270097	17	1	0.272725	Adrenal_Gland	0.291136	Breast_Mammary_Tissue	16.6217	8.18914e-18	16.6217	-1.09681	-1.05563	-1.09133	0.00924947	1	0
intron_7_130884396_130945720	ENSG00000226380.9	0.270097	17	1	0.272725	Adrenal_Gland	0.291136	Breast_Mammary_Tissue	16.6217	8.18914e-18	16.6217	-1.09681	-1.05563	-1.09133	0.00924947	1	0
intron_7_130884396_130945720	ENSG00000226380.9	0.270097	17	1	0.272725	Adrenal_Gland	0.291136	Breast_Mammary_Tissue	16.6217	8.18914e-18	16.6217	-1.09681	-1.05563	-1.09133	0.00924947	1	0
intron_7_130884396_130945720	ENSG00000231721.6	0.270097	17	1	0.272725	Adrenal_Gland	0.291136	Breast_Mammary_Tissue	16.6217	8.18914e-18	16.6217	-1.09681	-1.05563	-1.09133	0.00924947	1	0
intron_7_130884396_130945720	ENSG00000226380.9	0.270097	17	1	0.272725	Adrenal_Gland	0.291136	Breast_Mammary_Tissue	16.6217	8.18914e-18	16.6217	-1.09681	-1.05563	-1.09133	0.00924947	1	0
intron_7_130944447_130945720	ENSG00000231721.6	0.8276	24	1	0.8276	Pancreas	0.8276	Brain_Caudate_basal_ganglia	24	2.15572e-17	24	-0.217781	-0.217781	-0.217781	4.09234e-17	1	0
intron_7_130944447_130945720	ENSG00000231721.6	0.8276	24	1	0.8276	Pancreas	0.8276	Brain_Caudate_basal_ganglia	24	2.15572e-17	24	-0.217781	-0.217781	-0.217781	4.09234e-17	1	0
intron_7_130944447_130945720	ENSG00000231721.6	0.8276	24	1	0.8276	Pancreas	0.8276	Brain_Caudate_basal_ganglia	24	2.15572e-17	24	-0.217781	-0.217781	-0.217781	4.09234e-17	1	0
intron_7_130944447_130945720	ENSG00000226380.9	0.8276	24	1	0.8276	Pancreas	0.8276	Brain_Caudate_basal_ganglia	24	2.15572e-17	24	-0.217781	-0.217781	-0.217781	4.09234e-17	1	0
intron_7_130944447_130945720	ENSG00000226380.9	0.8276	24	1	0.8276	Pancreas	0.8276	Brain_Caudate_basal_ganglia	24	2.15572e-17	24	-0.217781	-0.217781	-0.217781	4.09234e-17	1	0
intron_7_130944447_130945720	ENSG00000226380.9	0.8276	24	1	0.8276	Pancreas	0.8276	Brain_Caudate_basal_ganglia	24	2.15572e-17	24	-0.217781	-0.217781	-0.217781	4.09234e-17	1	0
intron_7_130944889_130945720	ENSG00000226380.9	0.866937	39	1	0.8276	Esophagus_Muscularis	0.922	Thyroid	38.6232	1.31141e-15	38.6232	0.0979147	0.217781	0.166816	0.0509227	1	0
intron_7_130944889_130945720	ENSG00000226380.9	0.866937	39	1	0.8276	Esophagus_Muscularis	0.922	Thyroid	38.6232	1.31141e-15	38.6232	0.0979147	0.217781	0.166816	0.0509227	1	0
intron_7_130944889_130945720	ENSG00000226380.9	0.866937	39	1	0.8276	Esophagus_Muscularis	0.922	Thyroid	38.6232	1.31141e-15	38.6232	0.0979147	0.217781	0.166816	0.0509227	1	0
intron_7_130944889_130945720	ENSG00000231721.6	0.866937	39	1	0.8276	Esophagus_Muscularis	0.922	Thyroid	38.6232	1.31141e-15	38.6232	0.0979147	0.217781	0.166816	0.0509227	1	0
intron_7_130944889_130945720	ENSG00000226380.9	0.866937	39	1	0.8276	Esophagus_Muscularis	0.922	Thyroid	38.6232	1.31141e-15	38.6232	0.0979147	0.217781	0.166816	0.0509227	1	0
intron_7_130944889_130945720	ENSG00000231721.6	0.866937	39	1	0.8276	Esophagus_Muscularis	0.922	Thyroid	38.6232	1.31141e-15	38.6232	0.0979147	0.217781	0.166816	0.0509227	1	0
intron_7_130944889_130945720	ENSG00000231721.6	0.866937	39	1	0.8276	Esophagus_Muscularis	0.922	Thyroid	38.6232	1.31141e-15	38.6232	0.0979147	0.217781	0.166816	0.0509227	1	0
intron_7_130944906_130945720	ENSG00000226380.9	0.8276	2	1	0.8276	Heart_Atrial_Appendage	0.8276	Brain_Nucleus_accumbens_basal_ganglia	2	3.3547e-17	2	-0.217781	0.217781	1.38778e-17	0.307988	1	0
intron_7_130944906_130945720	ENSG00000231721.6	0.8276	2	1	0.8276	Heart_Atrial_Appendage	0.8276	Brain_Nucleus_accumbens_basal_ganglia	2	3.3547e-17	2	-0.217781	0.217781	1.38778e-17	0.307988	1	0
intron_7_130945835_130959869	ENSG00000231721.6	0.741817	49	1	0.5218	Skin_Not_Sun_Exposed_Suprapubic	0.991095	Brain_Hypothalamus	46.5007	1.15802e-15	46.5007	-0.640573	0.530968	-0.311838	0.273527	1	0
intron_7_130945835_130959869	ENSG00000231721.6	0.741817	49	1	0.5218	Skin_Not_Sun_Exposed_Suprapubic	0.991095	Brain_Hypothalamus	46.5007	1.15802e-15	46.5007	-0.640573	0.530968	-0.311838	0.273527	1	0
intron_7_130945835_130959869	ENSG00000231721.6	0.741817	49	1	0.5218	Skin_Not_Sun_Exposed_Suprapubic	0.991095	Brain_Hypothalamus	46.5007	1.15802e-15	46.5007	-0.640573	0.530968	-0.311838	0.273527	1	0
intron_7_130945835_130959869	ENSG00000226380.9	0.741817	49	1	0.5218	Skin_Not_Sun_Exposed_Suprapubic	0.991095	Brain_Hypothalamus	46.5007	1.15802e-15	46.5007	-0.640573	0.530968	-0.311838	0.273527	1	0
intron_7_130945835_130959869	ENSG00000231721.6	0.741817	49	1	0.5218	Skin_Not_Sun_Exposed_Suprapubic	0.991095	Brain_Hypothalamus	46.5007	1.15802e-15	46.5007	-0.640573	0.530968	-0.311838	0.273527	1	0
intron_7_130945835_130959869	ENSG00000231721.6	0.741817	49	1	0.5218	Skin_Not_Sun_Exposed_Suprapubic	0.991095	Brain_Hypothalamus	46.5007	1.15802e-15	46.5007	-0.640573	0.530968	-0.311838	0.273527	1	0
intron_7_130945835_130959869	ENSG00000231721.6	0.741817	49	1	0.5218	Skin_Not_Sun_Exposed_Suprapubic	0.991095	Brain_Hypothalamus	46.5007	1.15802e-15	46.5007	-0.640573	0.530968	-0.311838	0.273527	1	0
intron_7_130945835_130959869	ENSG00000231721.6	0.741817	49	1	0.5218	Skin_Not_Sun_Exposed_Suprapubic	0.991095	Brain_Hypothalamus	46.5007	1.15802e-15	46.5007	-0.640573	0.530968	-0.311838	0.273527	1	0
intron_7_130945835_130961123	ENSG00000231721.6	0.460959	3	2	0.2146	Cells_EBV-transformed_lymphocytes	0.298141	Adipose_Visceral_Omentum	2.72701	1.28915e-17	0.272986	1.04043	1.24102	1.17415	0.11581	2	0
intron_7_130945835_130967389	ENSG00000231721.6	0.583317	49	4	0.217105	Skin_Not_Sun_Exposed_Suprapubic	0.934561	Brain_Cortex	31.0433	6.05315e-16	1.95489	-0.51837	1.23426	0.0135029	0.523663	4	0
intron_7_130945835_130967389	ENSG00000231721.6	0.583317	49	4	0.217105	Skin_Not_Sun_Exposed_Suprapubic	0.934561	Brain_Cortex	31.0433	6.05315e-16	1.95489	-0.51837	1.23426	0.0135029	0.523663	4	0
intron_7_130945835_130967389	ENSG00000231721.6	0.583317	49	4	0.217105	Skin_Not_Sun_Exposed_Suprapubic	0.934561	Brain_Cortex	31.0433	6.05315e-16	1.95489	-0.51837	1.23426	0.0135029	0.523663	4	0
intron_7_130945835_130967389	ENSG00000231721.6	0.583317	49	4	0.217105	Skin_Not_Sun_Exposed_Suprapubic	0.934561	Brain_Cortex	31.0433	6.05315e-16	1.95489	-0.51837	1.23426	0.0135029	0.523663	4	0
intron_7_130945835_130967389	ENSG00000231721.6	0.583317	49	4	0.217105	Skin_Not_Sun_Exposed_Suprapubic	0.934561	Brain_Cortex	31.0433	6.05315e-16	1.95489	-0.51837	1.23426	0.0135029	0.523663	4	0
intron_7_130945835_130967389	ENSG00000231721.6	0.583317	49	4	0.217105	Skin_Not_Sun_Exposed_Suprapubic	0.934561	Brain_Cortex	31.0433	6.05315e-16	1.95489	-0.51837	1.23426	0.0135029	0.523663	4	0
intron_7_130945835_130967389	ENSG00000226380.9	0.583317	49	4	0.217105	Skin_Not_Sun_Exposed_Suprapubic	0.934561	Brain_Cortex	31.0433	6.05315e-16	1.95489	-0.51837	1.23426	0.0135029	0.523663	4	0
intron_7_130945835_130967389	ENSG00000231721.6	0.583317	49	4	0.217105	Skin_Not_Sun_Exposed_Suprapubic	0.934561	Brain_Cortex	31.0433	6.05315e-16	1.95489	-0.51837	1.23426	0.0135029	0.523663	4	0
intron_7_130945835_130984053	ENSG00000231721.6	0.650923	38	1	0.5218	Breast_Mammary_Tissue	0.979599	Muscle_Skeletal	36.2082	1.63325e-15	36.2082	-0.441432	0.640573	0.431303	0.283982	1	0
intron_7_130945835_130984053	ENSG00000231721.6	0.650923	38	1	0.5218	Breast_Mammary_Tissue	0.979599	Muscle_Skeletal	36.2082	1.63325e-15	36.2082	-0.441432	0.640573	0.431303	0.283982	1	0
intron_7_130945835_130984053	ENSG00000231721.6	0.650923	38	1	0.5218	Breast_Mammary_Tissue	0.979599	Muscle_Skeletal	36.2082	1.63325e-15	36.2082	-0.441432	0.640573	0.431303	0.283982	1	0
intron_7_130945835_130984053	ENSG00000231721.6	0.650923	38	1	0.5218	Breast_Mammary_Tissue	0.979599	Muscle_Skeletal	36.2082	1.63325e-15	36.2082	-0.441432	0.640573	0.431303	0.283982	1	0
intron_7_130945835_130984053	ENSG00000226380.9	0.650923	38	1	0.5218	Breast_Mammary_Tissue	0.979599	Muscle_Skeletal	36.2082	1.63325e-15	36.2082	-0.441432	0.640573	0.431303	0.283982	1	0
intron_7_130945835_130984053	ENSG00000231721.6	0.650923	38	1	0.5218	Breast_Mammary_Tissue	0.979599	Muscle_Skeletal	36.2082	1.63325e-15	36.2082	-0.441432	0.640573	0.431303	0.283982	1	0
intron_7_130959970_130984053	ENSG00000231721.6	0.237567	41	2	0.250484	Heart_Left_Ventricle	0.986988	Kidney_Cortex	38.1708	6.96839e-16	2.63532	-1.14917	-0.0163085	-0.585247	0.409434	2	0
intron_7_130959970_130984053	ENSG00000231721.6	0.237567	41	2	0.250484	Heart_Left_Ventricle	0.986988	Kidney_Cortex	38.1708	6.96839e-16	2.63532	-1.14917	-0.0163085	-0.585247	0.409434	2	0
intron_7_130959970_130984053	ENSG00000231721.6	0.237567	41	2	0.250484	Heart_Left_Ventricle	0.986988	Kidney_Cortex	38.1708	6.96839e-16	2.63532	-1.14917	-0.0163085	-0.585247	0.409434	2	0
intron_7_130959970_130984053	ENSG00000231721.6	0.237567	41	2	0.250484	Heart_Left_Ventricle	0.986988	Kidney_Cortex	38.1708	6.96839e-16	2.63532	-1.14917	-0.0163085	-0.585247	0.409434	2	0
intron_7_130959970_130984053	ENSG00000231721.6	0.237567	41	2	0.250484	Heart_Left_Ventricle	0.986988	Kidney_Cortex	38.1708	6.96839e-16	2.63532	-1.14917	-0.0163085	-0.585247	0.409434	2	0
intron_7_130959970_130984053	ENSG00000226380.9	0.237567	41	2	0.250484	Heart_Left_Ventricle	0.986988	Kidney_Cortex	38.1708	6.96839e-16	2.63532	-1.14917	-0.0163085	-0.585247	0.409434	2	0
intron_7_130959970_130984053	ENSG00000231721.6	0.237567	41	2	0.250484	Heart_Left_Ventricle	0.986988	Kidney_Cortex	38.1708	6.96839e-16	2.63532	-1.14917	-0.0163085	-0.585247	0.409434	2	0
intron_7_130967517_130984053	ENSG00000231721.6	0.158868	45	2	0.1552	Adipose_Subcutaneous	0.448887	Brain_Putamen_basal_ganglia	36.9679	1.233e-15	8.03214	-1.21125	1.4214	0.833971	0.967836	2	0
intron_7_130967517_130984053	ENSG00000231721.6	0.158868	45	2	0.1552	Adipose_Subcutaneous	0.448887	Brain_Putamen_basal_ganglia	36.9679	1.233e-15	8.03214	-1.21125	1.4214	0.833971	0.967836	2	0
intron_7_130967517_130984053	ENSG00000226380.9	0.158868	45	2	0.1552	Adipose_Subcutaneous	0.448887	Brain_Putamen_basal_ganglia	36.9679	1.233e-15	8.03214	-1.21125	1.4214	0.833971	0.967836	2	0
intron_7_130967517_130984053	ENSG00000231721.6	0.158868	45	2	0.1552	Adipose_Subcutaneous	0.448887	Brain_Putamen_basal_ganglia	36.9679	1.233e-15	8.03214	-1.21125	1.4214	0.833971	0.967836	2	0
intron_7_130967517_130984053	ENSG00000231721.6	0.158868	45	2	0.1552	Adipose_Subcutaneous	0.448887	Brain_Putamen_basal_ganglia	36.9679	1.233e-15	8.03214	-1.21125	1.4214	0.833971	0.967836	2	0
intron_7_130967517_130984053	ENSG00000231721.6	0.158868	45	2	0.1552	Adipose_Subcutaneous	0.448887	Brain_Putamen_basal_ganglia	36.9679	1.233e-15	8.03214	-1.21125	1.4214	0.833971	0.967836	2	0
intron_7_130967517_130984053	ENSG00000231721.6	0.158868	45	2	0.1552	Adipose_Subcutaneous	0.448887	Brain_Putamen_basal_ganglia	36.9679	1.233e-15	8.03214	-1.21125	1.4214	0.833971	0.967836	2	0
intron_7_130967517_130984053	ENSG00000231721.6	0.158868	45	2	0.1552	Adipose_Subcutaneous	0.448887	Brain_Putamen_basal_ganglia	36.9679	1.233e-15	8.03214	-1.21125	1.4214	0.833971	0.967836	2	0
intron_7_130984109_131002197	ENSG00000231721.6	0.559268	44	1	0.191622	Cells_EBV-transformed_lymphocytes	0.6008	Brain_Caudate_basal_ganglia	42.0793	1.13862e-15	42.0793	-1.3058	-0.52325	-0.575924	0.121116	1	0
intron_7_130984109_131002197	ENSG00000231721.6	0.559268	44	1	0.191622	Cells_EBV-transformed_lymphocytes	0.6008	Brain_Caudate_basal_ganglia	42.0793	1.13862e-15	42.0793	-1.3058	-0.52325	-0.575924	0.121116	1	0
intron_7_130984109_131002197	ENSG00000231721.6	0.559268	44	1	0.191622	Cells_EBV-transformed_lymphocytes	0.6008	Brain_Caudate_basal_ganglia	42.0793	1.13862e-15	42.0793	-1.3058	-0.52325	-0.575924	0.121116	1	0
intron_7_130984109_131002197	ENSG00000231721.6	0.559268	44	1	0.191622	Cells_EBV-transformed_lymphocytes	0.6008	Brain_Caudate_basal_ganglia	42.0793	1.13862e-15	42.0793	-1.3058	-0.52325	-0.575924	0.121116	1	0
intron_7_130984109_131002197	ENSG00000231721.6	0.559268	44	1	0.191622	Cells_EBV-transformed_lymphocytes	0.6008	Brain_Caudate_basal_ganglia	42.0793	1.13862e-15	42.0793	-1.3058	-0.52325	-0.575924	0.121116	1	0
intron_7_130984109_131002197	ENSG00000231721.6	0.559268	44	1	0.191622	Cells_EBV-transformed_lymphocytes	0.6008	Brain_Caudate_basal_ganglia	42.0793	1.13862e-15	42.0793	-1.3058	-0.52325	-0.575924	0.121116	1	0
intron_7_130984109_131052425	ENSG00000231721.6	0.80955	48	2	0.1823	Brain_Substantia_nigra	0.911814	Brain_Cerebellum	43.6277	1.17022e-15	2.61587	0.110751	1.33371	0.571544	0.203662	2	0
intron_7_130984109_131052425	ENSG00000231721.6	0.80955	48	2	0.1823	Brain_Substantia_nigra	0.911814	Brain_Cerebellum	43.6277	1.17022e-15	2.61587	0.110751	1.33371	0.571544	0.203662	2	0
intron_7_130984109_131052425	ENSG00000231721.6	0.80955	48	2	0.1823	Brain_Substantia_nigra	0.911814	Brain_Cerebellum	43.6277	1.17022e-15	2.61587	0.110751	1.33371	0.571544	0.203662	2	0
intron_7_130984109_131052425	ENSG00000231721.6	0.80955	48	2	0.1823	Brain_Substantia_nigra	0.911814	Brain_Cerebellum	43.6277	1.17022e-15	2.61587	0.110751	1.33371	0.571544	0.203662	2	0
intron_7_130984109_131052425	ENSG00000231721.6	0.80955	48	2	0.1823	Brain_Substantia_nigra	0.911814	Brain_Cerebellum	43.6277	1.17022e-15	2.61587	0.110751	1.33371	0.571544	0.203662	2	0
intron_7_130984109_131052425	ENSG00000231721.6	0.80955	48	2	0.1823	Brain_Substantia_nigra	0.911814	Brain_Cerebellum	43.6277	1.17022e-15	2.61587	0.110751	1.33371	0.571544	0.203662	2	0
intron_7_130984109_131052425	ENSG00000231721.6	0.80955	48	2	0.1823	Brain_Substantia_nigra	0.911814	Brain_Cerebellum	43.6277	1.17022e-15	2.61587	0.110751	1.33371	0.571544	0.203662	2	0
intron_7_131002320_131052425	ENSG00000231721.6	0.554923	46	1	0.326902	Kidney_Cortex	0.5885	Artery_Coronary	45.1584	9.32155e-16	45.1584	-0.980374	-0.541011	-0.586862	0.0826882	1	0
intron_7_131002320_131052425	ENSG00000231721.6	0.554923	46	1	0.326902	Kidney_Cortex	0.5885	Artery_Coronary	45.1584	9.32155e-16	45.1584	-0.980374	-0.541011	-0.586862	0.0826882	1	0
intron_7_131002320_131052425	ENSG00000231721.6	0.554923	46	1	0.326902	Kidney_Cortex	0.5885	Artery_Coronary	45.1584	9.32155e-16	45.1584	-0.980374	-0.541011	-0.586862	0.0826882	1	0
intron_7_131002320_131052425	ENSG00000231721.6	0.554923	46	1	0.326902	Kidney_Cortex	0.5885	Artery_Coronary	45.1584	9.32155e-16	45.1584	-0.980374	-0.541011	-0.586862	0.0826882	1	0
intron_7_131002320_131052425	ENSG00000231721.6	0.554923	46	1	0.326902	Kidney_Cortex	0.5885	Artery_Coronary	45.1584	9.32155e-16	45.1584	-0.980374	-0.541011	-0.586862	0.0826882	1	0
intron_7_131002320_131052425	ENSG00000231721.6	0.554923	46	1	0.326902	Kidney_Cortex	0.5885	Artery_Coronary	45.1584	9.32155e-16	45.1584	-0.980374	-0.541011	-0.586862	0.0826882	1	0
intron_7_131002320_131052425	ENSG00000231721.6	0.554923	46	1	0.326902	Kidney_Cortex	0.5885	Artery_Coronary	45.1584	9.32155e-16	45.1584	-0.980374	-0.541011	-0.586862	0.0826882	1	0
intron_7_131323868_131324252	ENSG00000236753.5	0.7525	13	1	0.7525	Artery_Aorta	0.7525	Adrenal_Gland	13	4.21385e-19	13	0.315345	0.315345	0.315345	3.92523e-17	1	0
intron_7_131323868_131324303	ENSG00000236753.5	0.754158	16	1	0.7525	Adrenal_Gland	0.782266	Artery_Coronary	15.9766	8.77859e-18	15.9766	-0.315345	-0.276367	-0.312909	0.00974434	1	0
intron_7_131397376_131399238	ENSG00000128585.17	0.8465	29	1	0.8465	Adipose_Visceral_Omentum	0.8465	Cells_Cultured_fibroblasts	29	1.45436e-15	29	-0.193586	0.193586	-0.166885	0.0998442	1	0
intron_7_131397376_131399238	ENSG00000128585.17	0.8465	29	1	0.8465	Adipose_Visceral_Omentum	0.8465	Cells_Cultured_fibroblasts	29	1.45436e-15	29	-0.193586	0.193586	-0.166885	0.0998442	1	0
intron_7_131397376_131399238	ENSG00000128585.17	0.8465	29	1	0.8465	Adipose_Visceral_Omentum	0.8465	Cells_Cultured_fibroblasts	29	1.45436e-15	29	-0.193586	0.193586	-0.166885	0.0998442	1	0
intron_7_131397376_131399238	ENSG00000128585.17	0.8465	29	1	0.8465	Adipose_Visceral_Omentum	0.8465	Cells_Cultured_fibroblasts	29	1.45436e-15	29	-0.193586	0.193586	-0.166885	0.0998442	1	0
intron_7_131397376_131399241	ENSG00000128585.17	0.8465	24	1	0.8465	Brain_Frontal_Cortex_BA9	0.8465	Adipose_Subcutaneous	24	1.01094e-17	24	-0.193586	0.193586	0.161322	0.10931	1	0
intron_7_131397376_131399241	ENSG00000128585.17	0.8465	24	1	0.8465	Brain_Frontal_Cortex_BA9	0.8465	Adipose_Subcutaneous	24	1.01094e-17	24	-0.193586	0.193586	0.161322	0.10931	1	0
intron_7_131397376_131399241	ENSG00000128585.17	0.8465	24	1	0.8465	Brain_Frontal_Cortex_BA9	0.8465	Adipose_Subcutaneous	24	1.01094e-17	24	-0.193586	0.193586	0.161322	0.10931	1	0
intron_7_131463364_131464294	ENSG00000128585.17	0.1704	11	1	0.1704	Adipose_Subcutaneous	0.1704	Breast_Mammary_Tissue	11	6.99195e-33	11	-1.37092	-1.37092	-1.37092	2.22045e-16	1	0
intron_7_131463364_131464294	ENSG00000128585.17	0.1704	11	1	0.1704	Adipose_Subcutaneous	0.1704	Breast_Mammary_Tissue	11	6.99195e-33	11	-1.37092	-1.37092	-1.37092	2.22045e-16	1	0
intron_7_131478677_131487607	ENSG00000128585.17	0.8392	17	1	0.8392	Adipose_Subcutaneous	0.8392	Adrenal_Gland	17	8.27799e-18	17	-0.202917	0.202917	-0.0119363	0.2088	1	0
intron_7_131478677_131487607	ENSG00000128585.17	0.8392	17	1	0.8392	Adipose_Subcutaneous	0.8392	Adrenal_Gland	17	8.27799e-18	17	-0.202917	0.202917	-0.0119363	0.2088	1	0
intron_7_131506726_131508951	ENSG00000128567.16	0.674268	25	4	0.2766	Cells_Cultured_fibroblasts	0.992837	Esophagus_Gastroesophageal_Junction	19.4622	2.78921e-17	0.887921	-1.08799	0.617617	-0.338169	0.524804	4	0
intron_7_131506726_131508951	ENSG00000128567.16	0.674268	25	4	0.2766	Cells_Cultured_fibroblasts	0.992837	Esophagus_Gastroesophageal_Junction	19.4622	2.78921e-17	0.887921	-1.08799	0.617617	-0.338169	0.524804	4	0
intron_7_131506726_131508951	ENSG00000128567.16	0.674268	25	4	0.2766	Cells_Cultured_fibroblasts	0.992837	Esophagus_Gastroesophageal_Junction	19.4622	2.78921e-17	0.887921	-1.08799	0.617617	-0.338169	0.524804	4	0
intron_7_131506726_131508951	ENSG00000128567.16	0.674268	25	4	0.2766	Cells_Cultured_fibroblasts	0.992837	Esophagus_Gastroesophageal_Junction	19.4622	2.78921e-17	0.887921	-1.08799	0.617617	-0.338169	0.524804	4	0
intron_7_131506726_131508951	ENSG00000128567.16	0.674268	25	4	0.2766	Cells_Cultured_fibroblasts	0.992837	Esophagus_Gastroesophageal_Junction	19.4622	2.78921e-17	0.887921	-1.08799	0.617617	-0.338169	0.524804	4	0
intron_7_131509585_131510236	ENSG00000128567.16	0.903919	44	2	0.4785	Brain_Nucleus_accumbens_basal_ganglia	0.9322	Colon_Transverse	33.0026	1.42526e-15	9.87343	-0.668523	0.708717	0.0846017	0.356817	2	0
intron_7_131509585_131510236	ENSG00000128567.16	0.903919	44	2	0.4785	Brain_Nucleus_accumbens_basal_ganglia	0.9322	Colon_Transverse	33.0026	1.42526e-15	9.87343	-0.668523	0.708717	0.0846017	0.356817	2	0
intron_7_131509585_131510236	ENSG00000128567.16	0.903919	44	2	0.4785	Brain_Nucleus_accumbens_basal_ganglia	0.9322	Colon_Transverse	33.0026	1.42526e-15	9.87343	-0.668523	0.708717	0.0846017	0.356817	2	0
intron_7_131509585_131510236	ENSG00000128567.16	0.903919	44	2	0.4785	Brain_Nucleus_accumbens_basal_ganglia	0.9322	Colon_Transverse	33.0026	1.42526e-15	9.87343	-0.668523	0.708717	0.0846017	0.356817	2	0
intron_7_131509585_131510236	ENSG00000128567.16	0.903919	44	2	0.4785	Brain_Nucleus_accumbens_basal_ganglia	0.9322	Colon_Transverse	33.0026	1.42526e-15	9.87343	-0.668523	0.708717	0.0846017	0.356817	2	0
intron_7_131509585_131510828	ENSG00000128567.16	0.898448	47	3	0.364703	Colon_Sigmoid	0.940677	Esophagus_Muscularis	37.9899	1.05481e-15	2.71431	-0.90644	0.592253	-0.281981	0.412986	3	0
intron_7_131509585_131510828	ENSG00000128567.16	0.898448	47	3	0.364703	Colon_Sigmoid	0.940677	Esophagus_Muscularis	37.9899	1.05481e-15	2.71431	-0.90644	0.592253	-0.281981	0.412986	3	0
intron_7_131509585_131510828	ENSG00000128567.16	0.898448	47	3	0.364703	Colon_Sigmoid	0.940677	Esophagus_Muscularis	37.9899	1.05481e-15	2.71431	-0.90644	0.592253	-0.281981	0.412986	3	0
intron_7_131509585_131510828	ENSG00000128567.16	0.898448	47	3	0.364703	Colon_Sigmoid	0.940677	Esophagus_Muscularis	37.9899	1.05481e-15	2.71431	-0.90644	0.592253	-0.281981	0.412986	3	0
intron_7_131509585_131510828	ENSG00000128567.16	0.898448	47	3	0.364703	Colon_Sigmoid	0.940677	Esophagus_Muscularis	37.9899	1.05481e-15	2.71431	-0.90644	0.592253	-0.281981	0.412986	3	0
intron_7_131509585_131510828	ENSG00000128567.16	0.898448	47	3	0.364703	Colon_Sigmoid	0.940677	Esophagus_Muscularis	37.9899	1.05481e-15	2.71431	-0.90644	0.592253	-0.281981	0.412986	3	0
intron_7_131510328_131510828	ENSG00000128567.16	0.910267	12	3	0.596618	Brain_Cortex	0.911116	Heart_Left_Ventricle	9.23353	1.43771e-18	0.487563	-0.359516	0.52927	-0.0557645	0.359036	3	0
intron_7_131510328_131510828	ENSG00000128567.16	0.910267	12	3	0.596618	Brain_Cortex	0.911116	Heart_Left_Ventricle	9.23353	1.43771e-18	0.487563	-0.359516	0.52927	-0.0557645	0.359036	3	0
intron_7_131510328_131510828	ENSG00000128567.16	0.910267	12	3	0.596618	Brain_Cortex	0.911116	Heart_Left_Ventricle	9.23353	1.43771e-18	0.487563	-0.359516	0.52927	-0.0557645	0.359036	3	0
intron_7_131510328_131510828	ENSG00000128567.16	0.910267	12	3	0.596618	Brain_Cortex	0.911116	Heart_Left_Ventricle	9.23353	1.43771e-18	0.487563	-0.359516	0.52927	-0.0557645	0.359036	3	0
intron_7_131510328_131510828	ENSG00000128567.16	0.910267	12	3	0.596618	Brain_Cortex	0.911116	Heart_Left_Ventricle	9.23353	1.43771e-18	0.487563	-0.359516	0.52927	-0.0557645	0.359036	3	0
intron_7_131510331_131510828	ENSG00000128567.16	0.962072	46	3	0.4785	Brain_Caudate_basal_ganglia	0.955654	Brain_Cerebellum	37.1079	1.59378e-15	1.94226	-0.369187	0.708717	0.0110633	0.377052	3	0
intron_7_131510331_131510828	ENSG00000128567.16	0.962072	46	3	0.4785	Brain_Caudate_basal_ganglia	0.955654	Brain_Cerebellum	37.1079	1.59378e-15	1.94226	-0.369187	0.708717	0.0110633	0.377052	3	0
intron_7_131510331_131510828	ENSG00000128567.16	0.962072	46	3	0.4785	Brain_Caudate_basal_ganglia	0.955654	Brain_Cerebellum	37.1079	1.59378e-15	1.94226	-0.369187	0.708717	0.0110633	0.377052	3	0
intron_7_131510331_131510828	ENSG00000128567.16	0.962072	46	3	0.4785	Brain_Caudate_basal_ganglia	0.955654	Brain_Cerebellum	37.1079	1.59378e-15	1.94226	-0.369187	0.708717	0.0110633	0.377052	3	0
intron_7_131510331_131510828	ENSG00000128567.16	0.962072	46	3	0.4785	Brain_Caudate_basal_ganglia	0.955654	Brain_Cerebellum	37.1079	1.59378e-15	1.94226	-0.369187	0.708717	0.0110633	0.377052	3	0
intron_7_132168572_132174778	ENSG00000221866.9	0.4659	2	1	0.4659	Adipose_Subcutaneous	0.4659	Adipose_Subcutaneous	2	3.3547e-17	2	-0.729166	0.729166	0	1.0312	1	0
intron_7_132385295_132489292	ENSG00000221866.9	0.0461884	5	2	0.01443	Breast_Mammary_Tissue	0.1951	Heart_Atrial_Appendage	4.39535	6.87853e-17	0.603596	-2.44638	-1.29564	-2.06556	0.527299	2	0
intron_7_132385295_132489292	ENSG00000221866.9	0.0461884	5	2	0.01443	Breast_Mammary_Tissue	0.1951	Heart_Atrial_Appendage	4.39535	6.87853e-17	0.603596	-2.44638	-1.29564	-2.06556	0.527299	2	0
intron_7_132385295_132489292	ENSG00000221866.9	0.0461884	5	2	0.01443	Breast_Mammary_Tissue	0.1951	Heart_Atrial_Appendage	4.39535	6.87853e-17	0.603596	-2.44638	-1.29564	-2.06556	0.527299	2	0
intron_7_132885745_132975169	ENSG00000106554.11	0.5589	20	1	0.5589	Uterus	0.5589	Adipose_Visceral_Omentum	20	5.27941e-18	20	-0.584476	0.584476	-0.526029	0.261386	1	0
intron_7_132885745_132975169	ENSG00000106554.11	0.5589	20	1	0.5589	Uterus	0.5589	Adipose_Visceral_Omentum	20	5.27941e-18	20	-0.584476	0.584476	-0.526029	0.261386	1	0
intron_7_132885745_132975169	ENSG00000106554.11	0.5589	20	1	0.5589	Uterus	0.5589	Adipose_Visceral_Omentum	20	5.27941e-18	20	-0.584476	0.584476	-0.526029	0.261386	1	0
intron_7_132974024_132975169	ENSG00000106554.11	0.8768	5	1	0.8768	Adipose_Subcutaneous	0.8768	Adipose_Visceral_Omentum	5	2.16192e-17	5	-0.155027	0.155027	0.0310054	0.169824	1	0
intron_7_132974024_132975169	ENSG00000106554.11	0.8768	5	1	0.8768	Adipose_Subcutaneous	0.8768	Adipose_Visceral_Omentum	5	2.16192e-17	5	-0.155027	0.155027	0.0310054	0.169824	1	0
intron_7_133081048_133081857	ENSG00000106554.11	0.5141	21	1	0.5141	Brain_Anterior_cingulate_cortex_BA24	0.5141	Pancreas	21	5.60276e-19	21	0.652467	0.652467	0.652467	8.9509e-17	1	0
intron_7_133253187_133253540	ENSG00000131558.14	0.637407	28	1	0.6278	Adipose_Subcutaneous	0.8578	Colon_Transverse	27.8746	1.11662e-15	27.8746	-0.484826	-0.179175	-0.469651	0.0569677	1	0
intron_7_133253187_133253540	ENSG00000131558.14	0.637407	28	1	0.6278	Adipose_Subcutaneous	0.8578	Colon_Transverse	27.8746	1.11662e-15	27.8746	-0.484826	-0.179175	-0.469651	0.0569677	1	0
intron_7_133253187_133253540	ENSG00000131558.14	0.637407	28	1	0.6278	Adipose_Subcutaneous	0.8578	Colon_Transverse	27.8746	1.11662e-15	27.8746	-0.484826	-0.179175	-0.469651	0.0569677	1	0
intron_7_133253187_133253540	ENSG00000131558.14	0.637407	28	1	0.6278	Adipose_Subcutaneous	0.8578	Colon_Transverse	27.8746	1.11662e-15	27.8746	-0.484826	-0.179175	-0.469651	0.0569677	1	0
intron_7_133253187_133274982	ENSG00000131558.14	0.63165	18	1	0.6314	Adipose_Visceral_Omentum	0.6319	Stomach	18	1.383e-18	18	0.479054	0.479757	0.479406	0.000361679	1	0
intron_7_133253187_133274982	ENSG00000131558.14	0.63165	18	1	0.6314	Adipose_Visceral_Omentum	0.6319	Stomach	18	1.383e-18	18	0.479054	0.479757	0.479406	0.000361679	1	0
intron_7_133253187_133274982	ENSG00000131558.14	0.63165	18	1	0.6314	Adipose_Visceral_Omentum	0.6319	Stomach	18	1.383e-18	18	0.479054	0.479757	0.479406	0.000361679	1	0
intron_7_133253187_133274982	ENSG00000131558.14	0.63165	18	1	0.6314	Adipose_Visceral_Omentum	0.6319	Stomach	18	1.383e-18	18	0.479054	0.479757	0.479406	0.000361679	1	0
intron_7_133895735_133917583	ENSG00000131558.14	0.526933	30	2	0.2605	Brain_Caudate_basal_ganglia	0.845164	Adipose_Subcutaneous	25.9133	5.74183e-16	3.42784	0.195292	1.12521	0.498126	0.278226	2	0
intron_7_133895735_133917583	ENSG00000131558.14	0.526933	30	2	0.2605	Brain_Caudate_basal_ganglia	0.845164	Adipose_Subcutaneous	25.9133	5.74183e-16	3.42784	0.195292	1.12521	0.498126	0.278226	2	0
intron_7_133895735_133917583	ENSG00000131558.14	0.526933	30	2	0.2605	Brain_Caudate_basal_ganglia	0.845164	Adipose_Subcutaneous	25.9133	5.74183e-16	3.42784	0.195292	1.12521	0.498126	0.278226	2	0
intron_7_134007835_134064291	ENSG00000131558.14	0.85433	4	2	0.697598	Testis	0.7653	Adipose_Subcutaneous	3.08463	3.69434e-17	0.915375	-0.298528	0.388565	-0.126755	0.343547	2	0
intron_7_134007835_134064291	ENSG00000131558.14	0.85433	4	2	0.697598	Testis	0.7653	Adipose_Subcutaneous	3.08463	3.69434e-17	0.915375	-0.298528	0.388565	-0.126755	0.343547	2	0
intron_7_134442770_134445238	ENSG00000085662.13	0.4792	2	1	0.4792	Whole_Blood	0.4792	Pancreas	2	3.3547e-17	2	-0.70759	-0.70759	-0.70759	1.11022e-16	1	0
intron_7_134447381_134447461	ENSG00000085662.13	0.338206	9	1	0.3302	Thyroid	0.3447	Adipose_Subcutaneous	9	1.30846e-33	9	0.944919	0.973711	0.957716	0.0151745	1	0
intron_7_134447381_134447980	ENSG00000085662.13	0.330016	10	3	0.124454	Artery_Tibial	0.6479	Stomach	8.68922	1.08269e-20	0.31897	-1.53635	0.456681	-0.943199	0.544654	3	0
intron_7_134451753_134458997	ENSG00000085662.13	0.12927	27	3	0.03528	Artery_Aorta	0.4018	Adipose_Visceral_Omentum	19.8056	1.79778e-15	1.13	-0.838411	2.10513	1.698	0.626964	3	0
intron_7_134451753_134458997	ENSG00000085662.13	0.12927	27	3	0.03528	Artery_Aorta	0.4018	Adipose_Visceral_Omentum	19.8056	1.79778e-15	1.13	-0.838411	2.10513	1.698	0.626964	3	0
intron_7_134451753_134458997	ENSG00000085662.13	0.12927	27	3	0.03528	Artery_Aorta	0.4018	Adipose_Visceral_Omentum	19.8056	1.79778e-15	1.13	-0.838411	2.10513	1.698	0.626964	3	0
intron_7_134451753_134459122	ENSG00000085662.13	0.100973	29	2	0.03528	Artery_Aorta	0.262564	Esophagus_Mucosa	21.9594	1.99124e-15	6.47511	-2.10513	-1.12035	-1.81906	0.340116	2	0
intron_7_134451753_134459122	ENSG00000085662.13	0.100973	29	2	0.03528	Artery_Aorta	0.262564	Esophagus_Mucosa	21.9594	1.99124e-15	6.47511	-2.10513	-1.12035	-1.81906	0.340116	2	0
intron_7_134536772_134537051	ENSG00000198074.9	0.155576	12	1	0.06271	Adrenal_Gland	0.2578	Liver	11.7616	3.28125e-18	11.7616	1.13161	1.86124	1.40758	0.236697	1	0
intron_7_134536772_134537051	ENSG00000227471.8	0.155576	12	1	0.06271	Adrenal_Gland	0.2578	Liver	11.7616	3.28125e-18	11.7616	1.13161	1.86124	1.40758	0.236697	1	0
intron_7_134539017_134541047	ENSG00000198074.9	0.460323	1	1	0.460323	Liver	0.460323	Liver	1	1	1	-0.738314	-0.738314	-0.738314	NA	1	0
intron_7_134646937_134658348	ENSG00000172331.11	0.2777	4	1	0.2777	Breast_Mammary_Tissue	0.2777	Cells_EBV-transformed_lymphocytes	4	2.97107e-17	4	1.0855	1.0855	1.0855	1.28198e-16	1	0
intron_7_134646937_134661447	ENSG00000172331.11	0.569016	42	2	0.256	Cells_Cultured_fibroblasts	0.8967	Lung	34.9156	7.61146e-16	7.08441	-1.00044	1.1359	-0.12946	0.449999	2	0
intron_7_134646937_134661447	ENSG00000172331.11	0.569016	42	2	0.256	Cells_Cultured_fibroblasts	0.8967	Lung	34.9156	7.61146e-16	7.08441	-1.00044	1.1359	-0.12946	0.449999	2	0
intron_7_134646937_134661447	ENSG00000172331.11	0.569016	42	2	0.256	Cells_Cultured_fibroblasts	0.8967	Lung	34.9156	7.61146e-16	7.08441	-1.00044	1.1359	-0.12946	0.449999	2	0
intron_7_134646937_134661447	ENSG00000172331.11	0.569016	42	2	0.256	Cells_Cultured_fibroblasts	0.8967	Lung	34.9156	7.61146e-16	7.08441	-1.00044	1.1359	-0.12946	0.449999	2	0
intron_7_134646937_134661447	ENSG00000172331.11	0.569016	42	2	0.256	Cells_Cultured_fibroblasts	0.8967	Lung	34.9156	7.61146e-16	7.08441	-1.00044	1.1359	-0.12946	0.449999	2	0
intron_7_134658668_134661447	ENSG00000172331.11	0.652237	13	2	0.3568	Adipose_Visceral_Omentum	0.866	Pituitary	11.1639	2.41069e-18	1.83608	0.168741	0.92148	0.284547	0.282679	2	0
intron_7_134658668_134661447	ENSG00000172331.11	0.652237	13	2	0.3568	Adipose_Visceral_Omentum	0.866	Pituitary	11.1639	2.41069e-18	1.83608	0.168741	0.92148	0.284547	0.282679	2	0
intron_7_134660760_134661447	ENSG00000172331.11	0.9737	3	1	0.9737	Brain_Spinal_cord_cervical_c-1	0.9737	Brain_Spinal_cord_cervical_c-1	3	4.79508e-17	3	-0.0329681	-0.0329681	-0.0329681	0	1	0
intron_7_134662108_134678853	ENSG00000172331.11	0.617364	24	3	0.251903	Ovary	0.9504	Skin_Sun_Exposed_Lower_leg	16.428	4.7209e-18	0.962175	-1.14574	1.13853	0.0593409	0.849494	3	0
intron_7_134662108_134678853	ENSG00000172331.11	0.617364	24	3	0.251903	Ovary	0.9504	Skin_Sun_Exposed_Lower_leg	16.428	4.7209e-18	0.962175	-1.14574	1.13853	0.0593409	0.849494	3	0
intron_7_134745572_134843884	ENSG00000122786.19	0.911818	15	1	0.8286	Adipose_Visceral_Omentum	0.9717	Skin_Sun_Exposed_Lower_leg	14.9198	5.07234e-17	14.9198	-0.216497	-0.0354762	-0.110453	0.0725759	1	0
intron_7_134745572_134843884	ENSG00000122786.19	0.911818	15	1	0.8286	Adipose_Visceral_Omentum	0.9717	Skin_Sun_Exposed_Lower_leg	14.9198	5.07234e-17	14.9198	-0.216497	-0.0354762	-0.110453	0.0725759	1	0
intron_7_134745572_134843884	ENSG00000122786.19	0.911818	15	1	0.8286	Adipose_Visceral_Omentum	0.9717	Skin_Sun_Exposed_Lower_leg	14.9198	5.07234e-17	14.9198	-0.216497	-0.0354762	-0.110453	0.0725759	1	0
intron_7_134745572_134843884	ENSG00000122786.19	0.911818	15	1	0.8286	Adipose_Visceral_Omentum	0.9717	Skin_Sun_Exposed_Lower_leg	14.9198	5.07234e-17	14.9198	-0.216497	-0.0354762	-0.110453	0.0725759	1	0
intron_7_134779749_134843884	ENSG00000122786.19	0.954807	21	2	0.610591	Nerve_Tibial	0.961112	Colon_Transverse	16.0565	1.80697e-18	4.35994	-0.0487577	0.509229	0.22854	0.103414	2	0
intron_7_134779749_134843884	ENSG00000122786.19	0.954807	21	2	0.610591	Nerve_Tibial	0.961112	Colon_Transverse	16.0565	1.80697e-18	4.35994	-0.0487577	0.509229	0.22854	0.103414	2	0
intron_7_134779749_134843884	ENSG00000122786.19	0.954807	21	2	0.610591	Nerve_Tibial	0.961112	Colon_Transverse	16.0565	1.80697e-18	4.35994	-0.0487577	0.509229	0.22854	0.103414	2	0
intron_7_134779749_134843884	ENSG00000122786.19	0.954807	21	2	0.610591	Nerve_Tibial	0.961112	Colon_Transverse	16.0565	1.80697e-18	4.35994	-0.0487577	0.509229	0.22854	0.103414	2	0
intron_7_134867804_134928754	ENSG00000122786.19	0.03533	39	1	0.03533	Adipose_Subcutaneous	0.03533	Adipose_Subcutaneous	39	1.01983e-15	39	-2.10456	2.10456	-0.377741	2.09744	1	0
intron_7_134867804_134928754	ENSG00000122786.19	0.03533	39	1	0.03533	Adipose_Subcutaneous	0.03533	Adipose_Subcutaneous	39	1.01983e-15	39	-2.10456	2.10456	-0.377741	2.09744	1	0
intron_7_134867804_134928754	ENSG00000122786.19	0.03533	39	1	0.03533	Adipose_Subcutaneous	0.03533	Adipose_Subcutaneous	39	1.01983e-15	39	-2.10456	2.10456	-0.377741	2.09744	1	0
intron_7_134867804_134928754	ENSG00000122786.19	0.03533	39	1	0.03533	Adipose_Subcutaneous	0.03533	Adipose_Subcutaneous	39	1.01983e-15	39	-2.10456	2.10456	-0.377741	2.09744	1	0
intron_7_134867804_134928754	ENSG00000122786.19	0.03533	39	1	0.03533	Adipose_Subcutaneous	0.03533	Adipose_Subcutaneous	39	1.01983e-15	39	-2.10456	2.10456	-0.377741	2.09744	1	0
intron_7_134933390_134935688	ENSG00000122786.19	0.7614	47	1	0.7614	Adipose_Subcutaneous	0.7614	Adipose_Visceral_Omentum	47	8.91644e-16	47	-0.303643	0.303643	0.239038	0.189267	1	0
intron_7_134933390_134935688	ENSG00000122786.19	0.7614	47	1	0.7614	Adipose_Subcutaneous	0.7614	Adipose_Visceral_Omentum	47	8.91644e-16	47	-0.303643	0.303643	0.239038	0.189267	1	0
intron_7_134933390_134935688	ENSG00000122786.19	0.7614	47	1	0.7614	Adipose_Subcutaneous	0.7614	Adipose_Visceral_Omentum	47	8.91644e-16	47	-0.303643	0.303643	0.239038	0.189267	1	0
intron_7_134933390_134935688	ENSG00000122786.19	0.7614	47	1	0.7614	Adipose_Subcutaneous	0.7614	Adipose_Visceral_Omentum	47	8.91644e-16	47	-0.303643	0.303643	0.239038	0.189267	1	0
intron_7_134933390_134935688	ENSG00000122786.19	0.7614	47	1	0.7614	Adipose_Subcutaneous	0.7614	Adipose_Visceral_Omentum	47	8.91644e-16	47	-0.303643	0.303643	0.239038	0.189267	1	0
intron_7_134933390_134935688	ENSG00000122786.19	0.7614	47	1	0.7614	Adipose_Subcutaneous	0.7614	Adipose_Visceral_Omentum	47	8.91644e-16	47	-0.303643	0.303643	0.239038	0.189267	1	0
intron_7_134950514_134958069	ENSG00000122786.19	0.8169	26	1	0.8169	Brain_Nucleus_accumbens_basal_ganglia	0.8169	Lung	26	1.5478e-15	26	-0.231534	0.231534	0.195913	0.125837	1	0
intron_7_134950514_134958069	ENSG00000122786.19	0.8169	26	1	0.8169	Brain_Nucleus_accumbens_basal_ganglia	0.8169	Lung	26	1.5478e-15	26	-0.231534	0.231534	0.195913	0.125837	1	0
intron_7_134950514_134958069	ENSG00000122786.19	0.8169	26	1	0.8169	Brain_Nucleus_accumbens_basal_ganglia	0.8169	Lung	26	1.5478e-15	26	-0.231534	0.231534	0.195913	0.125837	1	0
intron_7_134950514_134958069	ENSG00000122786.19	0.8169	26	1	0.8169	Brain_Nucleus_accumbens_basal_ganglia	0.8169	Lung	26	1.5478e-15	26	-0.231534	0.231534	0.195913	0.125837	1	0
intron_7_134958112_134958209	ENSG00000122786.19	0.9618	43	1	0.9618	Brain_Caudate_basal_ganglia	0.9618	Esophagus_Muscularis	43	1.32836e-15	43	-0.0478949	0.0478949	0.0122522	0.0468492	1	0
intron_7_134958112_134958209	ENSG00000122786.19	0.9618	43	1	0.9618	Brain_Caudate_basal_ganglia	0.9618	Esophagus_Muscularis	43	1.32836e-15	43	-0.0478949	0.0478949	0.0122522	0.0468492	1	0
intron_7_134958112_134958209	ENSG00000122786.19	0.9618	43	1	0.9618	Brain_Caudate_basal_ganglia	0.9618	Esophagus_Muscularis	43	1.32836e-15	43	-0.0478949	0.0478949	0.0122522	0.0468492	1	0
intron_7_134958112_134958209	ENSG00000122786.19	0.9618	43	1	0.9618	Brain_Caudate_basal_ganglia	0.9618	Esophagus_Muscularis	43	1.32836e-15	43	-0.0478949	0.0478949	0.0122522	0.0468492	1	0
intron_7_134958112_134958209	ENSG00000122786.19	0.9618	43	1	0.9618	Brain_Caudate_basal_ganglia	0.9618	Esophagus_Muscularis	43	1.32836e-15	43	-0.0478949	0.0478949	0.0122522	0.0468492	1	0
intron_7_134958112_134958212	ENSG00000122786.19	0.9618	41	1	0.9618	Adrenal_Gland	0.9618	Artery_Aorta	41	8.57413e-16	41	-0.0478949	0.0478949	-0.0105135	0.0473072	1	0
intron_7_134958112_134958212	ENSG00000122786.19	0.9618	41	1	0.9618	Adrenal_Gland	0.9618	Artery_Aorta	41	8.57413e-16	41	-0.0478949	0.0478949	-0.0105135	0.0473072	1	0
intron_7_134958112_134958212	ENSG00000122786.19	0.9618	41	1	0.9618	Adrenal_Gland	0.9618	Artery_Aorta	41	8.57413e-16	41	-0.0478949	0.0478949	-0.0105135	0.0473072	1	0
intron_7_134958112_134958212	ENSG00000122786.19	0.9618	41	1	0.9618	Adrenal_Gland	0.9618	Artery_Aorta	41	8.57413e-16	41	-0.0478949	0.0478949	-0.0105135	0.0473072	1	0
intron_7_134958112_134958212	ENSG00000122786.19	0.9618	41	1	0.9618	Adrenal_Gland	0.9618	Artery_Aorta	41	8.57413e-16	41	-0.0478949	0.0478949	-0.0105135	0.0473072	1	0
intron_7_134958112_134958212	ENSG00000122786.19	0.9618	41	1	0.9618	Adrenal_Gland	0.9618	Artery_Aorta	41	8.57413e-16	41	-0.0478949	0.0478949	-0.0105135	0.0473072	1	0
intron_7_134965386_134968340	ENSG00000122786.19	0.8739	23	1	0.8739	Liver	0.8739	Brain_Caudate_basal_ganglia	23	7.71301e-18	23	-0.158707	0.158707	0.131105	0.0914481	1	0
intron_7_134965386_134968554	ENSG00000122786.19	0.8739	22	1	0.8739	Artery_Coronary	0.8739	Brain_Frontal_Cortex_BA9	22	3.73869e-17	22	-0.158707	0.158707	-0.129851	0.0933973	1	0
intron_7_134987996_134989250	ENSG00000146856.14	0.306844	23	2	0.133	Brain_Hippocampus	0.6174	Brain_Caudate_basal_ganglia	20.253	1.61806e-17	2.74701	0.499539	1.50238	1.32797	0.388653	2	0
intron_7_134987996_134989250	ENSG00000146856.14	0.306844	23	2	0.133	Brain_Hippocampus	0.6174	Brain_Caudate_basal_ganglia	20.253	1.61806e-17	2.74701	0.499539	1.50238	1.32797	0.388653	2	0
intron_7_134989310_134993493	ENSG00000146856.14	0.1051	7	1	0.1051	Artery_Aorta	0.1051	Brain_Cerebellar_Hemisphere	7	2.30492e-33	7	1.62062	1.62062	1.62062	2.39836e-16	1	0
intron_7_134993678_135010042	ENSG00000146856.14	0.195284	20	2	0.09391	Testis	0.8277	Prostate	19.1064	2.89e-18	0.859201	-0.331409	1.67512	0.263073	0.354255	2	0
intron_7_134993678_135010042	ENSG00000146856.14	0.195284	20	2	0.09391	Testis	0.8277	Prostate	19.1064	2.89e-18	0.859201	-0.331409	1.67512	0.263073	0.354255	2	0
intron_7_135148270_135164418	ENSG00000146859.6	0.543928	38	2	0.2651	Skin_Not_Sun_Exposed_Suprapubic	0.858	Esophagus_Gastroesophageal_Junction	34.2566	8.10923e-16	2.59417	-1.08841	1.11442	-0.127751	0.839621	2	0
intron_7_135148270_135164418	ENSG00000146859.6	0.543928	38	2	0.2651	Skin_Not_Sun_Exposed_Suprapubic	0.858	Esophagus_Gastroesophageal_Junction	34.2566	8.10923e-16	2.59417	-1.08841	1.11442	-0.127751	0.839621	2	0
intron_7_135148270_135164418	ENSG00000146859.6	0.543928	38	2	0.2651	Skin_Not_Sun_Exposed_Suprapubic	0.858	Esophagus_Gastroesophageal_Junction	34.2566	8.10923e-16	2.59417	-1.08841	1.11442	-0.127751	0.839621	2	0
intron_7_135148270_135164418	ENSG00000146859.6	0.543928	38	2	0.2651	Skin_Not_Sun_Exposed_Suprapubic	0.858	Esophagus_Gastroesophageal_Junction	34.2566	8.10923e-16	2.59417	-1.08841	1.11442	-0.127751	0.839621	2	0
intron_7_135148270_135164418	ENSG00000146859.6	0.543928	38	2	0.2651	Skin_Not_Sun_Exposed_Suprapubic	0.858	Esophagus_Gastroesophageal_Junction	34.2566	8.10923e-16	2.59417	-1.08841	1.11442	-0.127751	0.839621	2	0
intron_7_135148270_135164418	ENSG00000146859.6	0.543928	38	2	0.2651	Skin_Not_Sun_Exposed_Suprapubic	0.858	Esophagus_Gastroesophageal_Junction	34.2566	8.10923e-16	2.59417	-1.08841	1.11442	-0.127751	0.839621	2	0
intron_7_135148270_135164418	ENSG00000146859.6	0.543928	38	2	0.2651	Skin_Not_Sun_Exposed_Suprapubic	0.858	Esophagus_Gastroesophageal_Junction	34.2566	8.10923e-16	2.59417	-1.08841	1.11442	-0.127751	0.839621	2	0
intron_7_135148270_135171700	ENSG00000146859.6	0.325633	7	1	0.3036	Adipose_Visceral_Omentum	0.3976	Adipose_Subcutaneous	6.91522	3.95881e-18	6.91522	0.845915	1.02874	0.976507	0.0892113	1	0
intron_7_135148270_135171700	ENSG00000146859.6	0.325633	7	1	0.3036	Adipose_Visceral_Omentum	0.3976	Adipose_Subcutaneous	6.91522	3.95881e-18	6.91522	0.845915	1.02874	0.976507	0.0892113	1	0
intron_7_135148270_135171700	ENSG00000146859.6	0.325633	7	1	0.3036	Adipose_Visceral_Omentum	0.3976	Adipose_Subcutaneous	6.91522	3.95881e-18	6.91522	0.845915	1.02874	0.976507	0.0892113	1	0
intron_7_135166871_135167732	ENSG00000122783.16	0.296126	15	3	0.0654321	Adipose_Visceral_Omentum	0.4349	Artery_Aorta	13.1188	1.4428e-17	0.744977	-0.780834	1.84229	0.408841	0.931193	3	0
intron_7_135166871_135167732	ENSG00000122783.16	0.296126	15	3	0.0654321	Adipose_Visceral_Omentum	0.4349	Artery_Aorta	13.1188	1.4428e-17	0.744977	-0.780834	1.84229	0.408841	0.931193	3	0
intron_7_135167408_135167732	ENSG00000122783.16	0.4349	3	1	0.4349	Heart_Atrial_Appendage	0.4349	Testis	3	4.79508e-17	3	0.780834	0.780834	0.780834	1.11022e-16	1	0
intron_7_135167807_135168786	ENSG00000122783.16	0.4349	7	1	0.4349	Brain_Cerebellum	0.4349	Artery_Aorta	7	1.22834e-17	7	-0.780834	-0.780834	-0.780834	1.28198e-16	1	0
intron_7_135167807_135168969	ENSG00000122783.16	0.645993	12	2	0.392834	Esophagus_Muscularis	0.4349	Brain_Anterior_cingulate_cortex_BA24	11.2616	5.14073e-33	0.738422	-0.85449	-0.780834	-0.797557	0.0303837	2	0
intron_7_135167807_135168969	ENSG00000122783.16	0.645993	12	2	0.392834	Esophagus_Muscularis	0.4349	Brain_Anterior_cingulate_cortex_BA24	11.2616	5.14073e-33	0.738422	-0.85449	-0.780834	-0.797557	0.0303837	2	0
intron_7_135169060_135170276	ENSG00000122783.16	0.385274	45	2	0.05944	Esophagus_Gastroesophageal_Junction	0.50242	Nerve_Tibial	41.4508	8.47082e-16	2.65959	-1.88492	1.64602	0.903139	0.499684	2	0
intron_7_135169060_135170276	ENSG00000122783.16	0.385274	45	2	0.05944	Esophagus_Gastroesophageal_Junction	0.50242	Nerve_Tibial	41.4508	8.47082e-16	2.65959	-1.88492	1.64602	0.903139	0.499684	2	0
intron_7_135169060_135170276	ENSG00000122783.16	0.385274	45	2	0.05944	Esophagus_Gastroesophageal_Junction	0.50242	Nerve_Tibial	41.4508	8.47082e-16	2.65959	-1.88492	1.64602	0.903139	0.499684	2	0
intron_7_135169060_135170276	ENSG00000122783.16	0.385274	45	2	0.05944	Esophagus_Gastroesophageal_Junction	0.50242	Nerve_Tibial	41.4508	8.47082e-16	2.65959	-1.88492	1.64602	0.903139	0.499684	2	0
intron_7_135169060_135170276	ENSG00000122783.16	0.385274	45	2	0.05944	Esophagus_Gastroesophageal_Junction	0.50242	Nerve_Tibial	41.4508	8.47082e-16	2.65959	-1.88492	1.64602	0.903139	0.499684	2	0
intron_7_135169060_135170399	ENSG00000122783.16	0.398785	21	1	0.398	Cells_Cultured_fibroblasts	0.3995	Artery_Aorta	21	4.13467e-17	21	-0.845199	-0.842515	-0.843793	0.00137355	1	0
intron_7_135169060_135170399	ENSG00000122783.16	0.398785	21	1	0.398	Cells_Cultured_fibroblasts	0.3995	Artery_Aorta	21	4.13467e-17	21	-0.845199	-0.842515	-0.843793	0.00137355	1	0
intron_7_135169060_135170399	ENSG00000122783.16	0.398785	21	1	0.398	Cells_Cultured_fibroblasts	0.3995	Artery_Aorta	21	4.13467e-17	21	-0.845199	-0.842515	-0.843793	0.00137355	1	0
intron_7_135169060_135170652	ENSG00000122783.16	0.398535	14	1	0.398	Esophagus_Gastroesophageal_Junction	0.3995	Liver	14	6.58246e-18	14	-0.845199	0.845199	-0.602755	0.61344	1	0
intron_7_135169060_135170652	ENSG00000122783.16	0.398535	14	1	0.398	Esophagus_Gastroesophageal_Junction	0.3995	Liver	14	6.58246e-18	14	-0.845199	0.845199	-0.602755	0.61344	1	0
intron_7_135169060_135170652	ENSG00000122783.16	0.398535	14	1	0.398	Esophagus_Gastroesophageal_Junction	0.3995	Liver	14	6.58246e-18	14	-0.845199	0.845199	-0.602755	0.61344	1	0
intron_7_135187169_135188433	ENSG00000105875.13	0.335202	29	1	0.225833	Esophagus_Gastroesophageal_Junction	0.3909	Skin_Sun_Exposed_Lower_leg	28.7933	5.24893e-16	28.7933	0.857986	1.21116	0.961146	0.0826871	1	0
intron_7_135187169_135188433	ENSG00000105875.13	0.335202	29	1	0.225833	Esophagus_Gastroesophageal_Junction	0.3909	Skin_Sun_Exposed_Lower_leg	28.7933	5.24893e-16	28.7933	0.857986	1.21116	0.961146	0.0826871	1	0
intron_7_135187169_135188433	ENSG00000105875.13	0.335202	29	1	0.225833	Esophagus_Gastroesophageal_Junction	0.3909	Skin_Sun_Exposed_Lower_leg	28.7933	5.24893e-16	28.7933	0.857986	1.21116	0.961146	0.0826871	1	0
intron_7_135187169_135188433	ENSG00000105875.13	0.335202	29	1	0.225833	Esophagus_Gastroesophageal_Junction	0.3909	Skin_Sun_Exposed_Lower_leg	28.7933	5.24893e-16	28.7933	0.857986	1.21116	0.961146	0.0826871	1	0
intron_7_135187169_135189344	ENSG00000105875.13	0.421157	18	1	0.3393	Vagina	0.6088	Brain_Hypothalamus	17.4739	2.13285e-17	17.4739	-0.955549	-0.511787	-0.792595	0.105685	1	0
intron_7_135187169_135189344	ENSG00000105875.13	0.421157	18	1	0.3393	Vagina	0.6088	Brain_Hypothalamus	17.4739	2.13285e-17	17.4739	-0.955549	-0.511787	-0.792595	0.105685	1	0
intron_7_135188545_135189344	ENSG00000105875.13	0.56985	11	2	0.3337	Colon_Transverse	0.6088	Esophagus_Mucosa	10.3758	1.62179e-17	0.624242	0.511787	0.966688	0.883979	0.184016	2	0
intron_7_135189452_135193231	ENSG00000105875.13	0.771964	26	2	0.394264	Artery_Coronary	0.6088	Brain_Cortex	20.9374	1.53382e-15	5.06256	0.511787	0.85191	0.592227	0.132245	2	0
intron_7_135189452_135193231	ENSG00000105875.13	0.771964	26	2	0.394264	Artery_Coronary	0.6088	Brain_Cortex	20.9374	1.53382e-15	5.06256	0.511787	0.85191	0.592227	0.132245	2	0
intron_7_135193346_135193578	ENSG00000105875.13	0.399432	25	1	0.3857	Artery_Tibial	0.4128	Esophagus_Mucosa	24.9764	2.92213e-17	24.9764	-0.867442	-0.818976	-0.84224	0.0247127	1	0
intron_7_135193346_135193578	ENSG00000105875.13	0.399432	25	1	0.3857	Artery_Tibial	0.4128	Esophagus_Mucosa	24.9764	2.92213e-17	24.9764	-0.867442	-0.818976	-0.84224	0.0247127	1	0
intron_7_135193399_135193578	ENSG00000105875.13	0.413921	44	1	0.3857	Brain_Cerebellar_Hemisphere	0.4274	Artery_Aorta	43.9207	9.89936e-16	43.9207	-0.867442	-0.793649	-0.816276	0.0269798	1	0
intron_7_135193399_135193578	ENSG00000105875.13	0.413921	44	1	0.3857	Brain_Cerebellar_Hemisphere	0.4274	Artery_Aorta	43.9207	9.89936e-16	43.9207	-0.867442	-0.793649	-0.816276	0.0269798	1	0
intron_7_135193399_135193578	ENSG00000105875.13	0.413921	44	1	0.3857	Brain_Cerebellar_Hemisphere	0.4274	Artery_Aorta	43.9207	9.89936e-16	43.9207	-0.867442	-0.793649	-0.816276	0.0269798	1	0
intron_7_135193399_135193578	ENSG00000105875.13	0.413921	44	1	0.3857	Brain_Cerebellar_Hemisphere	0.4274	Artery_Aorta	43.9207	9.89936e-16	43.9207	-0.867442	-0.793649	-0.816276	0.0269798	1	0
intron_7_135193399_135193578	ENSG00000105875.13	0.413921	44	1	0.3857	Brain_Cerebellar_Hemisphere	0.4274	Artery_Aorta	43.9207	9.89936e-16	43.9207	-0.867442	-0.793649	-0.816276	0.0269798	1	0
intron_7_135193399_135193578	ENSG00000105875.13	0.413921	44	1	0.3857	Brain_Cerebellar_Hemisphere	0.4274	Artery_Aorta	43.9207	9.89936e-16	43.9207	-0.867442	-0.793649	-0.816276	0.0269798	1	0
intron_7_135193477_135193578	ENSG00000105875.13	0.409946	42	1	0.3857	Colon_Sigmoid	0.4274	Brain_Frontal_Cortex_BA9	41.9283	8.07727e-16	41.9283	0.793649	0.867442	0.823279	0.027234	1	0
intron_7_135193477_135193578	ENSG00000105875.13	0.409946	42	1	0.3857	Colon_Sigmoid	0.4274	Brain_Frontal_Cortex_BA9	41.9283	8.07727e-16	41.9283	0.793649	0.867442	0.823279	0.027234	1	0
intron_7_135193477_135193578	ENSG00000105875.13	0.409946	42	1	0.3857	Colon_Sigmoid	0.4274	Brain_Frontal_Cortex_BA9	41.9283	8.07727e-16	41.9283	0.793649	0.867442	0.823279	0.027234	1	0
intron_7_135193477_135193578	ENSG00000105875.13	0.409946	42	1	0.3857	Colon_Sigmoid	0.4274	Brain_Frontal_Cortex_BA9	41.9283	8.07727e-16	41.9283	0.793649	0.867442	0.823279	0.027234	1	0
intron_7_135193672_135194570	ENSG00000105875.13	0.420116	15	1	0.4128	Breast_Mammary_Tissue	0.4274	Pancreas	14.9719	1.64615e-17	14.9719	0.793649	0.818976	0.805468	0.0130791	1	0
intron_7_135193672_135194934	ENSG00000105875.13	0.414474	38	1	0.3857	Testis	0.4274	Brain_Cortex	37.9305	6.63121e-16	37.9305	-0.867442	-0.793649	-0.815298	0.0257244	1	0
intron_7_135193672_135194934	ENSG00000105875.13	0.414474	38	1	0.3857	Testis	0.4274	Brain_Cortex	37.9305	6.63121e-16	37.9305	-0.867442	-0.793649	-0.815298	0.0257244	1	0
intron_7_135193672_135194934	ENSG00000105875.13	0.414474	38	1	0.3857	Testis	0.4274	Brain_Cortex	37.9305	6.63121e-16	37.9305	-0.867442	-0.793649	-0.815298	0.0257244	1	0
intron_7_135193672_135194934	ENSG00000105875.13	0.414474	38	1	0.3857	Testis	0.4274	Brain_Cortex	37.9305	6.63121e-16	37.9305	-0.867442	-0.793649	-0.815298	0.0257244	1	0
intron_7_135193672_135194934	ENSG00000105875.13	0.414474	38	1	0.3857	Testis	0.4274	Brain_Cortex	37.9305	6.63121e-16	37.9305	-0.867442	-0.793649	-0.815298	0.0257244	1	0
intron_7_135193672_135194934	ENSG00000105875.13	0.414474	38	1	0.3857	Testis	0.4274	Brain_Cortex	37.9305	6.63121e-16	37.9305	-0.867442	-0.793649	-0.815298	0.0257244	1	0
intron_7_135196337_135197044	ENSG00000105875.13	0.374503	23	2	0.3423	Esophagus_Muscularis	0.776976	Pancreas	19.7478	8.96068e-18	3.25223	-0.778117	0.949631	0.669649	0.600927	2	0
intron_7_135196337_135197044	ENSG00000105875.13	0.374503	23	2	0.3423	Esophagus_Muscularis	0.776976	Pancreas	19.7478	8.96068e-18	3.25223	-0.778117	0.949631	0.669649	0.600927	2	0
intron_7_135196337_135197044	ENSG00000105875.13	0.374503	23	2	0.3423	Esophagus_Muscularis	0.776976	Pancreas	19.7478	8.96068e-18	3.25223	-0.778117	0.949631	0.669649	0.600927	2	0
intron_7_135196337_135197044	ENSG00000105875.13	0.374503	23	2	0.3423	Esophagus_Muscularis	0.776976	Pancreas	19.7478	8.96068e-18	3.25223	-0.778117	0.949631	0.669649	0.600927	2	0
intron_7_135204433_135205928	ENSG00000105875.13	0.4908	25	1	0.4908	Adipose_Subcutaneous	0.4908	Cells_EBV-transformed_lymphocytes	25	2.27878e-17	25	-0.689037	0.689037	0.0275615	0.702683	1	0
intron_7_135204433_135205928	ENSG00000105875.13	0.4908	25	1	0.4908	Adipose_Subcutaneous	0.4908	Cells_EBV-transformed_lymphocytes	25	2.27878e-17	25	-0.689037	0.689037	0.0275615	0.702683	1	0
intron_7_135204433_135205928	ENSG00000105875.13	0.4908	25	1	0.4908	Adipose_Subcutaneous	0.4908	Cells_EBV-transformed_lymphocytes	25	2.27878e-17	25	-0.689037	0.689037	0.0275615	0.702683	1	0
intron_7_135204465_135205928	ENSG00000105875.13	0.4908	19	1	0.4908	Brain_Cerebellar_Hemisphere	0.4908	Adipose_Subcutaneous	19	1.75651e-17	19	-0.689037	0.689037	0.0362651	0.706937	1	0
intron_7_135363186_135363854	ENSG00000080802.18	0.4487	16	1	0.4487	Artery_Tibial	0.4487	Brain_Nucleus_accumbens_basal_ganglia	16	4.99317e-17	16	-0.757584	-0.757584	-0.757584	9.93014e-17	1	0
intron_7_135363186_135393918	ENSG00000080802.18	0.744183	22	2	0.6376	Esophagus_Mucosa	0.6796	Brain_Spinal_cord_cervical_c-1	15.1606	7.18506e-18	6.83945	-0.471057	0.471057	-0.0243535	0.45809	2	0
intron_7_135363186_135393918	ENSG00000080802.18	0.744183	22	2	0.6376	Esophagus_Mucosa	0.6796	Brain_Spinal_cord_cervical_c-1	15.1606	7.18506e-18	6.83945	-0.471057	0.471057	-0.0243535	0.45809	2	0
intron_7_135363186_135393918	ENSG00000080802.18	0.744183	22	2	0.6376	Esophagus_Mucosa	0.6796	Brain_Spinal_cord_cervical_c-1	15.1606	7.18506e-18	6.83945	-0.471057	0.471057	-0.0243535	0.45809	2	0
intron_7_135363186_135393918	ENSG00000080802.18	0.744183	22	2	0.6376	Esophagus_Mucosa	0.6796	Brain_Spinal_cord_cervical_c-1	15.1606	7.18506e-18	6.83945	-0.471057	0.471057	-0.0243535	0.45809	2	0
intron_7_135364066_135393918	ENSG00000080802.18	0.4433	33	1	0.4433	Adipose_Visceral_Omentum	0.4433	Adrenal_Gland	33	1.57907e-15	33	0.766633	0.766633	0.766633	7.85046e-17	1	0
intron_7_135364066_135393918	ENSG00000080802.18	0.4433	33	1	0.4433	Adipose_Visceral_Omentum	0.4433	Adrenal_Gland	33	1.57907e-15	33	0.766633	0.766633	0.766633	7.85046e-17	1	0
intron_7_135364066_135393918	ENSG00000080802.18	0.4433	33	1	0.4433	Adipose_Visceral_Omentum	0.4433	Adrenal_Gland	33	1.57907e-15	33	0.766633	0.766633	0.766633	7.85046e-17	1	0
intron_7_135364066_135393918	ENSG00000080802.18	0.4433	33	1	0.4433	Adipose_Visceral_Omentum	0.4433	Adrenal_Gland	33	1.57907e-15	33	0.766633	0.766633	0.766633	7.85046e-17	1	0
intron_7_135388894_135393918	ENSG00000080802.18	0.876019	46	1	0.876019	Brain_Cortex	0.876019	Heart_Atrial_Appendage	46	5.63788e-16	46	0.156017	0.156017	0.156017	1.60247e-17	1	0
intron_7_135388894_135393918	ENSG00000080802.18	0.876019	46	1	0.876019	Brain_Cortex	0.876019	Heart_Atrial_Appendage	46	5.63788e-16	46	0.156017	0.156017	0.156017	1.60247e-17	1	0
intron_7_135388894_135393918	ENSG00000080802.18	0.876019	46	1	0.876019	Brain_Cortex	0.876019	Heart_Atrial_Appendage	46	5.63788e-16	46	0.156017	0.156017	0.156017	1.60247e-17	1	0
intron_7_135388894_135393918	ENSG00000080802.18	0.876019	46	1	0.876019	Brain_Cortex	0.876019	Heart_Atrial_Appendage	46	5.63788e-16	46	0.156017	0.156017	0.156017	1.60247e-17	1	0
intron_7_135388894_135393918	ENSG00000080802.18	0.876019	46	1	0.876019	Brain_Cortex	0.876019	Heart_Atrial_Appendage	46	5.63788e-16	46	0.156017	0.156017	0.156017	1.60247e-17	1	0
intron_7_135388894_135393918	ENSG00000080802.18	0.876019	46	1	0.876019	Brain_Cortex	0.876019	Heart_Atrial_Appendage	46	5.63788e-16	46	0.156017	0.156017	0.156017	1.60247e-17	1	0
intron_7_135388894_135393918	ENSG00000080802.18	0.876019	46	1	0.876019	Brain_Cortex	0.876019	Heart_Atrial_Appendage	46	5.63788e-16	46	0.156017	0.156017	0.156017	1.60247e-17	1	0
intron_7_135398226_135410515	ENSG00000080802.18	0.516195	30	2	0.26	Brain_Cerebellar_Hemisphere	0.6682	Adipose_Subcutaneous	19.8011	9.08789e-16	10.1989	-1.12639	1.12639	-0.61635	0.464578	2	0
intron_7_135398226_135410515	ENSG00000080802.18	0.516195	30	2	0.26	Brain_Cerebellar_Hemisphere	0.6682	Adipose_Subcutaneous	19.8011	9.08789e-16	10.1989	-1.12639	1.12639	-0.61635	0.464578	2	0
intron_7_135398226_135410515	ENSG00000080802.18	0.516195	30	2	0.26	Brain_Cerebellar_Hemisphere	0.6682	Adipose_Subcutaneous	19.8011	9.08789e-16	10.1989	-1.12639	1.12639	-0.61635	0.464578	2	0
intron_7_135398226_135410515	ENSG00000080802.18	0.516195	30	2	0.26	Brain_Cerebellar_Hemisphere	0.6682	Adipose_Subcutaneous	19.8011	9.08789e-16	10.1989	-1.12639	1.12639	-0.61635	0.464578	2	0
intron_7_135398226_135410524	ENSG00000080802.18	0.516191	27	2	0.26	Brain_Cerebellar_Hemisphere	0.6682	Artery_Tibial	17.753	3.99103e-16	9.24699	0.42862	1.12639	0.694867	0.338605	2	0
intron_7_135398226_135410524	ENSG00000080802.18	0.516191	27	2	0.26	Brain_Cerebellar_Hemisphere	0.6682	Artery_Tibial	17.753	3.99103e-16	9.24699	0.42862	1.12639	0.694867	0.338605	2	0
intron_7_135398226_135410524	ENSG00000080802.18	0.516191	27	2	0.26	Brain_Cerebellar_Hemisphere	0.6682	Artery_Tibial	17.753	3.99103e-16	9.24699	0.42862	1.12639	0.694867	0.338605	2	0
intron_7_135398226_135410524	ENSG00000080802.18	0.516191	27	2	0.26	Brain_Cerebellar_Hemisphere	0.6682	Artery_Tibial	17.753	3.99103e-16	9.24699	0.42862	1.12639	0.694867	0.338605	2	0
intron_7_135398226_135410524	ENSG00000080802.18	0.516191	27	2	0.26	Brain_Cerebellar_Hemisphere	0.6682	Artery_Tibial	17.753	3.99103e-16	9.24699	0.42862	1.12639	0.694867	0.338605	2	0
intron_7_135410648_135413488	ENSG00000080802.18	0.7263	9	1	0.7263	Breast_Mammary_Tissue	0.7263	Adipose_Subcutaneous	9	3.71873e-17	9	-0.350052	0.350052	-0.272262	0.233368	1	0
intron_7_135413613_135414331	ENSG00000080802.18	0.8398	8	1	0.8398	Skin_Not_Sun_Exposed_Suprapubic	0.8398	Adipose_Subcutaneous	8	1.41247e-33	8	-0.202149	0.202149	-0.151612	0.142941	1	0
intron_7_135413613_135414331	ENSG00000080802.18	0.8398	8	1	0.8398	Skin_Not_Sun_Exposed_Suprapubic	0.8398	Adipose_Subcutaneous	8	1.41247e-33	8	-0.202149	0.202149	-0.151612	0.142941	1	0
intron_7_135578915_135584832	ENSG00000155561.14	0.137436	16	1	0.1244	Artery_Coronary	0.1516	Nerve_Tibial	16	1.20763e-17	16	-1.53656	-1.4339	-1.48541	0.0528338	1	0
intron_7_135598207_135600870	ENSG00000155561.14	0.208504	32	3	0.0386672	Stomach	0.8573	Colon_Transverse	19.1343	8.47938e-16	3.06053	0.179812	2.06771	1.05469	0.643933	3	0
intron_7_135598207_135600870	ENSG00000155561.14	0.208504	32	3	0.0386672	Stomach	0.8573	Colon_Transverse	19.1343	8.47938e-16	3.06053	0.179812	2.06771	1.05469	0.643933	3	0
intron_7_135598207_135600870	ENSG00000155561.14	0.208504	32	3	0.0386672	Stomach	0.8573	Colon_Transverse	19.1343	8.47938e-16	3.06053	0.179812	2.06771	1.05469	0.643933	3	0
intron_7_135598207_135600870	ENSG00000155561.14	0.208504	32	3	0.0386672	Stomach	0.8573	Colon_Transverse	19.1343	8.47938e-16	3.06053	0.179812	2.06771	1.05469	0.643933	3	0
intron_7_135625355_135626240	ENSG00000155561.14	0.162754	7	2	0.0561237	Skin_Sun_Exposed_Lower_leg	0.231537	Small_Intestine_Terminal_Ileum	6.36123	4.28994e-17	0.595815	1.19641	1.91007	1.7117	0.247052	2	0
intron_7_135645018_135645468	ENSG00000155561.14	0.991893	18	1	0.7893	Adipose_Subcutaneous	0.9305	Adipose_Visceral_Omentum	17.714	1.75744e-17	17.714	-0.26722	0.26722	-0.0490724	0.143234	1	0
intron_7_135645018_135645468	ENSG00000155561.14	0.991893	18	1	0.7893	Adipose_Subcutaneous	0.9305	Adipose_Visceral_Omentum	17.714	1.75744e-17	17.714	-0.26722	0.26722	-0.0490724	0.143234	1	0
intron_7_135645018_135645468	ENSG00000155561.14	0.991893	18	1	0.7893	Adipose_Subcutaneous	0.9305	Adipose_Visceral_Omentum	17.714	1.75744e-17	17.714	-0.26722	0.26722	-0.0490724	0.143234	1	0
intron_7_135645596_135646158	ENSG00000155561.14	0.3737	9	1	0.3737	Artery_Tibial	0.3737	Colon_Transverse	9	1.07001e-18	9	-0.889564	0.889564	0.296521	0.889564	1	0
intron_7_135672806_135674091	ENSG00000243317.7	0.29711	36	2	0.1201	Artery_Coronary	0.7894	Brain_Putamen_basal_ganglia	26.4947	8.37341e-16	9.50534	-1.55435	-0.26709	-1.10761	0.418438	2	0
intron_7_135672806_135674091	ENSG00000243317.7	0.29711	36	2	0.1201	Artery_Coronary	0.7894	Brain_Putamen_basal_ganglia	26.4947	8.37341e-16	9.50534	-1.55435	-0.26709	-1.10761	0.418438	2	0
intron_7_135672806_135674091	ENSG00000243317.7	0.29711	36	2	0.1201	Artery_Coronary	0.7894	Brain_Putamen_basal_ganglia	26.4947	8.37341e-16	9.50534	-1.55435	-0.26709	-1.10761	0.418438	2	0
intron_7_135672806_135674091	ENSG00000243317.7	0.29711	36	2	0.1201	Artery_Coronary	0.7894	Brain_Putamen_basal_ganglia	26.4947	8.37341e-16	9.50534	-1.55435	-0.26709	-1.10761	0.418438	2	0
intron_7_135672806_135674091	ENSG00000243317.7	0.29711	36	2	0.1201	Artery_Coronary	0.7894	Brain_Putamen_basal_ganglia	26.4947	8.37341e-16	9.50534	-1.55435	-0.26709	-1.10761	0.418438	2	0
intron_7_135672806_135688904	ENSG00000243317.7	0.1201	24	1	0.1201	Muscle_Skeletal	0.1201	Artery_Aorta	24	3.02383e-18	24	1.55435	1.55435	1.55435	2.31498e-16	1	0
intron_7_135672806_135688904	ENSG00000243317.7	0.1201	24	1	0.1201	Muscle_Skeletal	0.1201	Artery_Aorta	24	3.02383e-18	24	1.55435	1.55435	1.55435	2.31498e-16	1	0
intron_7_135737199_135748505	ENSG00000189320.8	0.18989	13	2	0.08659	Adipose_Visceral_Omentum	0.365199	Heart_Left_Ventricle	12.0319	2.17719e-32	0.96811	-1.71367	1.71367	-0.457628	1.66676	2	0
intron_7_135737199_135748505	ENSG00000189320.8	0.18989	13	2	0.08659	Adipose_Visceral_Omentum	0.365199	Heart_Left_Ventricle	12.0319	2.17719e-32	0.96811	-1.71367	1.71367	-0.457628	1.66676	2	0
intron_7_135737199_135748505	ENSG00000189320.8	0.18989	13	2	0.08659	Adipose_Visceral_Omentum	0.365199	Heart_Left_Ventricle	12.0319	2.17719e-32	0.96811	-1.71367	1.71367	-0.457628	1.66676	2	0
intron_7_135737199_135748505	ENSG00000189320.8	0.18989	13	2	0.08659	Adipose_Visceral_Omentum	0.365199	Heart_Left_Ventricle	12.0319	2.17719e-32	0.96811	-1.71367	1.71367	-0.457628	1.66676	2	0
intron_7_135737199_135748505	ENSG00000189320.8	0.18989	13	2	0.08659	Adipose_Visceral_Omentum	0.365199	Heart_Left_Ventricle	12.0319	2.17719e-32	0.96811	-1.71367	1.71367	-0.457628	1.66676	2	0
intron_7_135900809_135950599	ENSG00000105887.10	0.648487	7	2	0.3623	Adipose_Subcutaneous	0.6803	Artery_Coronary	4.73439	6.9634e-17	2.26561	-0.910991	-0.412054	-0.684598	0.256831	2	0
intron_7_135900809_135950599	ENSG00000105887.10	0.648487	7	2	0.3623	Adipose_Subcutaneous	0.6803	Artery_Coronary	4.73439	6.9634e-17	2.26561	-0.910991	-0.412054	-0.684598	0.256831	2	0
intron_7_135930012_135950599	ENSG00000105887.10	0.864	2	1	0.864	Heart_Atrial_Appendage	0.864	Artery_Coronary	2	3.3547e-17	2	0.171285	0.171285	0.171285	3.92523e-17	1	0
intron_7_136868992_136869261	ENSG00000181072.11	0.03045	1	1	0.03045	Heart_Atrial_Appendage	0.03045	Heart_Atrial_Appendage	1	1	1	2.16419	2.16419	2.16419	NA	1	0
intron_7_136992264_137014820	ENSG00000181072.11	0.32873	6	2	0.184365	Esophagus_Gastroesophageal_Junction	0.6319	Colon_Transverse	5.02654	8.84805e-35	0.973465	-0.479054	1.32743	-0.0182882	0.762567	2	0
intron_7_136992264_137014820	ENSG00000181072.11	0.32873	6	2	0.184365	Esophagus_Gastroesophageal_Junction	0.6319	Colon_Transverse	5.02654	8.84805e-35	0.973465	-0.479054	1.32743	-0.0182882	0.762567	2	0
intron_7_137228072_137251230	ENSG00000105894.11	0.7849	2	1	0.7849	Breast_Mammary_Tissue	0.7849	Heart_Left_Ventricle	2	3.3547e-17	2	0.272939	0.272939	0.272939	5.55112e-17	1	0
intron_7_137228075_137251230	ENSG00000105894.11	0.7849	2	1	0.7849	Breast_Mammary_Tissue	0.7849	Breast_Mammary_Tissue	2	2.86051e-16	2	-0.272939	-0.272939	-0.272939	0	1	0
intron_7_137908436_137912991	ENSG00000182158.14	0.474269	28	3	0.2285	Heart_Left_Ventricle	0.734763	Cells_EBV-transformed_lymphocytes	16.4401	4.23531e-16	0.615168	-1.20423	0.949237	0.119891	0.800285	3	0
intron_7_137908436_137912991	ENSG00000182158.14	0.474269	28	3	0.2285	Heart_Left_Ventricle	0.734763	Cells_EBV-transformed_lymphocytes	16.4401	4.23531e-16	0.615168	-1.20423	0.949237	0.119891	0.800285	3	0
intron_7_137908436_137912991	ENSG00000182158.14	0.474269	28	3	0.2285	Heart_Left_Ventricle	0.734763	Cells_EBV-transformed_lymphocytes	16.4401	4.23531e-16	0.615168	-1.20423	0.949237	0.119891	0.800285	3	0
intron_7_137908436_137912991	ENSG00000182158.14	0.474269	28	3	0.2285	Heart_Left_Ventricle	0.734763	Cells_EBV-transformed_lymphocytes	16.4401	4.23531e-16	0.615168	-1.20423	0.949237	0.119891	0.800285	3	0
intron_7_137928366_138001604	ENSG00000182158.14	0.8121	34	1	0.8121	Brain_Nucleus_accumbens_basal_ganglia	0.8121	Brain_Amygdala	34	1.01026e-15	34	-0.237718	-0.237718	-0.237718	4.09977e-17	1	0
intron_7_137928366_138001604	ENSG00000182158.14	0.8121	34	1	0.8121	Brain_Nucleus_accumbens_basal_ganglia	0.8121	Brain_Amygdala	34	1.01026e-15	34	-0.237718	-0.237718	-0.237718	4.09977e-17	1	0
intron_7_137928366_138001604	ENSG00000182158.14	0.8121	34	1	0.8121	Brain_Nucleus_accumbens_basal_ganglia	0.8121	Brain_Amygdala	34	1.01026e-15	34	-0.237718	-0.237718	-0.237718	4.09977e-17	1	0
intron_7_137928366_138001604	ENSG00000182158.14	0.8121	34	1	0.8121	Brain_Nucleus_accumbens_basal_ganglia	0.8121	Brain_Amygdala	34	1.01026e-15	34	-0.237718	-0.237718	-0.237718	4.09977e-17	1	0
intron_7_137928366_138001604	ENSG00000182158.14	0.8121	34	1	0.8121	Brain_Nucleus_accumbens_basal_ganglia	0.8121	Brain_Amygdala	34	1.01026e-15	34	-0.237718	-0.237718	-0.237718	4.09977e-17	1	0
intron_7_138573642_138576373	ENSG00000122779.17	0.0936588	31	2	0.04993	Ovary	0.590567	Colon_Sigmoid	25.7704	1.41861e-15	4.48326	-1.96056	1.96056	-0.72116	0.901804	2	0
intron_7_138573642_138576373	ENSG00000122779.17	0.0936588	31	2	0.04993	Ovary	0.590567	Colon_Sigmoid	25.7704	1.41861e-15	4.48326	-1.96056	1.96056	-0.72116	0.901804	2	0
intron_7_138573642_138576373	ENSG00000122779.17	0.0936588	31	2	0.04993	Ovary	0.590567	Colon_Sigmoid	25.7704	1.41861e-15	4.48326	-1.96056	1.96056	-0.72116	0.901804	2	0
intron_7_138573642_138576373	ENSG00000122779.17	0.0936588	31	2	0.04993	Ovary	0.590567	Colon_Sigmoid	25.7704	1.41861e-15	4.48326	-1.96056	1.96056	-0.72116	0.901804	2	0
intron_7_138573642_138576373	ENSG00000122779.17	0.0936588	31	2	0.04993	Ovary	0.590567	Colon_Sigmoid	25.7704	1.41861e-15	4.48326	-1.96056	1.96056	-0.72116	0.901804	2	0
intron_7_138579532_138580562	ENSG00000122779.17	0.542	12	1	0.542	Lung	0.542	Skin_Not_Sun_Exposed_Suprapubic	12	8.27379e-18	12	-0.609791	-0.609791	-0.609791	4.73401e-17	1	0
intron_7_138579532_138580562	ENSG00000122779.17	0.542	12	1	0.542	Lung	0.542	Skin_Not_Sun_Exposed_Suprapubic	12	8.27379e-18	12	-0.609791	-0.609791	-0.609791	4.73401e-17	1	0
intron_7_138580694_138581697	ENSG00000122779.17	0.784353	12	2	0.542	Skin_Sun_Exposed_Lower_leg	0.7232	Whole_Blood	11	2.44238e-17	0.999981	-0.354185	0.609791	0.527042	0.277521	2	0
intron_7_138580694_138581697	ENSG00000122779.17	0.784353	12	2	0.542	Skin_Sun_Exposed_Lower_leg	0.7232	Whole_Blood	11	2.44238e-17	0.999981	-0.354185	0.609791	0.527042	0.277521	2	0
intron_7_138580694_138581697	ENSG00000122779.17	0.784353	12	2	0.542	Skin_Sun_Exposed_Lower_leg	0.7232	Whole_Blood	11	2.44238e-17	0.999981	-0.354185	0.609791	0.527042	0.277521	2	0
intron_7_138715881_138721897	ENSG00000105929.15	0.7524	5	1	0.7524	Skin_Sun_Exposed_Lower_leg	0.7524	Brain_Hippocampus	5	4.65041e-33	5	-0.315476	0.315476	-0.189286	0.282171	1	0
intron_7_138756540_138759752	ENSG00000105929.15	0.5916	1	1	0.5916	Kidney_Cortex	0.5916	Kidney_Cortex	1	1	1	0.536519	0.536519	0.536519	NA	1	0
intron_7_138801398_138829328	ENSG00000214128.10	0.884737	3	2	0.669888	Skin_Sun_Exposed_Lower_leg	0.9161	Skin_Not_Sun_Exposed_Suprapubic	2.67774	0.0540221	0.268235	-0.105348	0.426301	0.150177	0.266422	2	0
intron_7_138803093_138829328	ENSG00000214128.10	0.9161	1	1	0.9161	Kidney_Cortex	0.9161	Kidney_Cortex	1	1	1	-0.105348	-0.105348	-0.105348	NA	1	0
intron_7_139026833_139028702	ENSG00000146858.7	0.0863456	14	2	0.07183	Testis	0.679422	Lung	12.7731	1.18749e-17	1.2269	-0.633358	1.80019	-0.305955	0.71975	2	0
intron_7_139028960_139034543	ENSG00000146858.7	0.101138	28	2	0.08438	Artery_Aorta	0.5265	Artery_Coronary	19.5777	6.98769e-16	8.42233	-0.633358	1.72582	1.098	0.853566	2	0
intron_7_139028960_139034543	ENSG00000146858.7	0.101138	28	2	0.08438	Artery_Aorta	0.5265	Artery_Coronary	19.5777	6.98769e-16	8.42233	-0.633358	1.72582	1.098	0.853566	2	0
intron_7_139028960_139034543	ENSG00000146858.7	0.101138	28	2	0.08438	Artery_Aorta	0.5265	Artery_Coronary	19.5777	6.98769e-16	8.42233	-0.633358	1.72582	1.098	0.853566	2	0
intron_7_139028960_139034543	ENSG00000146858.7	0.101138	28	2	0.08438	Artery_Aorta	0.5265	Artery_Coronary	19.5777	6.98769e-16	8.42233	-0.633358	1.72582	1.098	0.853566	2	0
intron_7_139047853_139053451	ENSG00000105939.12	0.155108	3	2	0.06175	Adipose_Subcutaneous	0.628316	Cells_EBV-transformed_lymphocytes	1.99807	1.03626e-17	1.00193	-1.86809	-0.484098	-1.03333	0.734848	2	0
intron_7_139054095_139055205	ENSG00000105939.12	0.684	8	1	0.684	Artery_Tibial	0.684	Adipose_Subcutaneous	8	5.54799e-33	8	0.407011	0.407011	0.407011	4.19625e-17	1	0
intron_7_139055295_139061036	ENSG00000105939.12	0.003409	3	1	0.003409	Adipose_Subcutaneous	0.003409	Artery_Tibial	3	5.34639e-35	3	2.92823	2.92823	2.92823	4.44089e-16	1	0
intron_7_139074030_139076286	ENSG00000105939.12	0.496061	14	3	0.1969	Nerve_Tibial	0.695311	Skin_Not_Sun_Exposed_Suprapubic	11.1319	5.18242e-17	0.403505	0.391657	1.29043	0.913159	0.243731	3	0
intron_7_139074030_139076286	ENSG00000105939.12	0.496061	14	3	0.1969	Nerve_Tibial	0.695311	Skin_Not_Sun_Exposed_Suprapubic	11.1319	5.18242e-17	0.403505	0.391657	1.29043	0.913159	0.243731	3	0
intron_7_139074030_139076286	ENSG00000105939.12	0.496061	14	3	0.1969	Nerve_Tibial	0.695311	Skin_Not_Sun_Exposed_Suprapubic	11.1319	5.18242e-17	0.403505	0.391657	1.29043	0.913159	0.243731	3	0
intron_7_139076409_139078552	ENSG00000105939.12	0.343794	14	1	0.307053	Spleen	0.478868	Skin_Not_Sun_Exposed_Suprapubic	13.9549	2.75336e-17	13.9549	-1.02143	-0.708125	-0.944881	0.0752268	1	0
intron_7_139076409_139078552	ENSG00000105939.12	0.343794	14	1	0.307053	Spleen	0.478868	Skin_Not_Sun_Exposed_Suprapubic	13.9549	2.75336e-17	13.9549	-1.02143	-0.708125	-0.944881	0.0752268	1	0
intron_7_139076409_139078552	ENSG00000105939.12	0.343794	14	1	0.307053	Spleen	0.478868	Skin_Not_Sun_Exposed_Suprapubic	13.9549	2.75336e-17	13.9549	-1.02143	-0.708125	-0.944881	0.0752268	1	0
intron_7_139078653_139079104	ENSG00000105939.12	0.214025	31	2	0.1583	Adipose_Subcutaneous	0.6679	Lung	28.2461	1.55408e-15	2.75389	-1.41081	-0.429032	-1.04286	0.439709	2	0
intron_7_139078653_139079104	ENSG00000105939.12	0.214025	31	2	0.1583	Adipose_Subcutaneous	0.6679	Lung	28.2461	1.55408e-15	2.75389	-1.41081	-0.429032	-1.04286	0.439709	2	0
intron_7_139078653_139079104	ENSG00000105939.12	0.214025	31	2	0.1583	Adipose_Subcutaneous	0.6679	Lung	28.2461	1.55408e-15	2.75389	-1.41081	-0.429032	-1.04286	0.439709	2	0
intron_7_139078653_139079104	ENSG00000105939.12	0.214025	31	2	0.1583	Adipose_Subcutaneous	0.6679	Lung	28.2461	1.55408e-15	2.75389	-1.41081	-0.429032	-1.04286	0.439709	2	0
intron_7_139078653_139079470	ENSG00000105939.12	0.268308	42	2	0.1583	Brain_Caudate_basal_ganglia	0.671347	Artery_Aorta	36.4169	1.2938e-15	5.52744	-1.30293	1.41081	0.891036	0.7304	2	0
intron_7_139078653_139079470	ENSG00000105939.12	0.268308	42	2	0.1583	Brain_Caudate_basal_ganglia	0.671347	Artery_Aorta	36.4169	1.2938e-15	5.52744	-1.30293	1.41081	0.891036	0.7304	2	0
intron_7_139078653_139079470	ENSG00000105939.12	0.268308	42	2	0.1583	Brain_Caudate_basal_ganglia	0.671347	Artery_Aorta	36.4169	1.2938e-15	5.52744	-1.30293	1.41081	0.891036	0.7304	2	0
intron_7_139078653_139079470	ENSG00000105939.12	0.268308	42	2	0.1583	Brain_Caudate_basal_ganglia	0.671347	Artery_Aorta	36.4169	1.2938e-15	5.52744	-1.30293	1.41081	0.891036	0.7304	2	0
intron_7_139078653_139079470	ENSG00000105939.12	0.268308	42	2	0.1583	Brain_Caudate_basal_ganglia	0.671347	Artery_Aorta	36.4169	1.2938e-15	5.52744	-1.30293	1.41081	0.891036	0.7304	2	0
intron_7_139080243_139083780	ENSG00000105939.12	0.6603	1	1	0.6603	Whole_Blood	0.6603	Whole_Blood	1	1	1	0.439499	0.439499	0.439499	NA	1	0
intron_7_139084032_139089624	ENSG00000105939.12	0.1503	7	1	0.1503	Adipose_Visceral_Omentum	0.1503	Nerve_Tibial	7	2.56546e-51	7	1.43847	1.43847	1.43847	9.06493e-17	1	0
intron_7_139084032_139089624	ENSG00000105939.12	0.1503	7	1	0.1503	Adipose_Visceral_Omentum	0.1503	Nerve_Tibial	7	2.56546e-51	7	1.43847	1.43847	1.43847	9.06493e-17	1	0
intron_7_139148377_139160948	ENSG00000105948.13	0.4601	32	1	0.4601	Artery_Aorta	0.4601	Adrenal_Gland	32	8.34643e-16	32	-0.738682	0.738682	0.277006	0.695734	1	0
intron_7_139148377_139160948	ENSG00000105948.13	0.4601	32	1	0.4601	Artery_Aorta	0.4601	Adrenal_Gland	32	8.34643e-16	32	-0.738682	0.738682	0.277006	0.695734	1	0
intron_7_139237097_139251956	ENSG00000157741.14	0.4513	31	1	0.4513	Cells_EBV-transformed_lymphocytes	0.4513	Brain_Cerebellum	31	6.37741e-16	31	-0.75325	0.75325	0.656056	0.37622	1	0
intron_7_139237097_139251956	ENSG00000157741.14	0.4513	31	1	0.4513	Cells_EBV-transformed_lymphocytes	0.4513	Brain_Cerebellum	31	6.37741e-16	31	-0.75325	0.75325	0.656056	0.37622	1	0
intron_7_139279360_139282005	ENSG00000157741.14	0.122438	36	2	0.0371284	Colon_Transverse	0.0952	Ovary	34.5077	6.16596e-16	1.49234	-2.08435	2.0369	-0.946409	1.44715	2	0
intron_7_139279360_139282005	ENSG00000157741.14	0.122438	36	2	0.0371284	Colon_Transverse	0.0952	Ovary	34.5077	6.16596e-16	1.49234	-2.08435	2.0369	-0.946409	1.44715	2	0
intron_7_139279360_139282005	ENSG00000157741.14	0.122438	36	2	0.0371284	Colon_Transverse	0.0952	Ovary	34.5077	6.16596e-16	1.49234	-2.08435	2.0369	-0.946409	1.44715	2	0
intron_7_139279360_139282005	ENSG00000157741.14	0.122438	36	2	0.0371284	Colon_Transverse	0.0952	Ovary	34.5077	6.16596e-16	1.49234	-2.08435	2.0369	-0.946409	1.44715	2	0
intron_7_139282055_139283024	ENSG00000157741.14	0.4328	36	1	0.4328	Nerve_Tibial	0.4328	Colon_Transverse	36	8.19187e-16	36	-0.784409	0.784409	-0.653674	0.439749	1	0
intron_7_139282055_139283024	ENSG00000157741.14	0.4328	36	1	0.4328	Nerve_Tibial	0.4328	Colon_Transverse	36	8.19187e-16	36	-0.784409	0.784409	-0.653674	0.439749	1	0
intron_7_139282055_139283024	ENSG00000157741.14	0.4328	36	1	0.4328	Nerve_Tibial	0.4328	Colon_Transverse	36	8.19187e-16	36	-0.784409	0.784409	-0.653674	0.439749	1	0
intron_7_139340517_139345501	ENSG00000164898.12	0.5306	20	1	0.5306	Brain_Anterior_cingulate_cortex_BA24	0.5306	Adrenal_Gland	20	3.1031e-17	20	0.62709	0.62709	0.62709	6.7388e-17	1	0
intron_7_139340517_139345501	ENSG00000164898.12	0.5306	20	1	0.5306	Brain_Anterior_cingulate_cortex_BA24	0.5306	Adrenal_Gland	20	3.1031e-17	20	0.62709	0.62709	0.62709	6.7388e-17	1	0
intron_7_139340517_139345501	ENSG00000164898.12	0.5306	20	1	0.5306	Brain_Anterior_cingulate_cortex_BA24	0.5306	Adrenal_Gland	20	3.1031e-17	20	0.62709	0.62709	0.62709	6.7388e-17	1	0
intron_7_139340619_139345501	ENSG00000164898.12	0.0708824	43	2	0.0210761	Testis	0.6053	Cells_Cultured_fibroblasts	30.5804	6.74736e-16	12.2558	-2.30662	-0.516794	-1.47188	0.754019	2	0
intron_7_139340619_139345501	ENSG00000164898.12	0.0708824	43	2	0.0210761	Testis	0.6053	Cells_Cultured_fibroblasts	30.5804	6.74736e-16	12.2558	-2.30662	-0.516794	-1.47188	0.754019	2	0
intron_7_139340619_139345501	ENSG00000164898.12	0.0708824	43	2	0.0210761	Testis	0.6053	Cells_Cultured_fibroblasts	30.5804	6.74736e-16	12.2558	-2.30662	-0.516794	-1.47188	0.754019	2	0
intron_7_139340619_139345501	ENSG00000164898.12	0.0708824	43	2	0.0210761	Testis	0.6053	Cells_Cultured_fibroblasts	30.5804	6.74736e-16	12.2558	-2.30662	-0.516794	-1.47188	0.754019	2	0
intron_7_139340619_139345501	ENSG00000164898.12	0.0708824	43	2	0.0210761	Testis	0.6053	Cells_Cultured_fibroblasts	30.5804	6.74736e-16	12.2558	-2.30662	-0.516794	-1.47188	0.754019	2	0
intron_7_139341522_139345501	ENSG00000164898.12	0.0270363	45	3	0.00517823	Skin_Sun_Exposed_Lower_leg	0.930786	Colon_Sigmoid	39.8957	4.17082e-16	1.58318	-0.992405	2.79573	0.780854	0.576685	3	0
intron_7_139341522_139345501	ENSG00000164898.12	0.0270363	45	3	0.00517823	Skin_Sun_Exposed_Lower_leg	0.930786	Colon_Sigmoid	39.8957	4.17082e-16	1.58318	-0.992405	2.79573	0.780854	0.576685	3	0
intron_7_139341522_139345501	ENSG00000164898.12	0.0270363	45	3	0.00517823	Skin_Sun_Exposed_Lower_leg	0.930786	Colon_Sigmoid	39.8957	4.17082e-16	1.58318	-0.992405	2.79573	0.780854	0.576685	3	0
intron_7_139341522_139345501	ENSG00000164898.12	0.0270363	45	3	0.00517823	Skin_Sun_Exposed_Lower_leg	0.930786	Colon_Sigmoid	39.8957	4.17082e-16	1.58318	-0.992405	2.79573	0.780854	0.576685	3	0
intron_7_139341522_139345501	ENSG00000164898.12	0.0270363	45	3	0.00517823	Skin_Sun_Exposed_Lower_leg	0.930786	Colon_Sigmoid	39.8957	4.17082e-16	1.58318	-0.992405	2.79573	0.780854	0.576685	3	0
intron_7_139341522_139345501	ENSG00000164898.12	0.0270363	45	3	0.00517823	Skin_Sun_Exposed_Lower_leg	0.930786	Colon_Sigmoid	39.8957	4.17082e-16	1.58318	-0.992405	2.79573	0.780854	0.576685	3	0
intron_7_139341522_139345501	ENSG00000164898.12	0.0270363	45	3	0.00517823	Skin_Sun_Exposed_Lower_leg	0.930786	Colon_Sigmoid	39.8957	4.17082e-16	1.58318	-0.992405	2.79573	0.780854	0.576685	3	0
intron_7_139360322_139363176	ENSG00000146963.17	0.09547	3	1	0.09547	Artery_Tibial	0.09547	Adipose_Subcutaneous	3	2.11126e-48	3	-1.66722	-1.66722	-1.66722	2.22045e-16	1	0
intron_7_139360322_139376062	ENSG00000146963.17	0.0386146	35	2	0.05218	Brain_Cerebellar_Hemisphere	0.980202	Whole_Blood	28.7088	4.82641e-16	6.29125	-1.94165	1.94165	0.851275	1.51858	2	0
intron_7_139360322_139376062	ENSG00000146963.17	0.0386146	35	2	0.05218	Brain_Cerebellar_Hemisphere	0.980202	Whole_Blood	28.7088	4.82641e-16	6.29125	-1.94165	1.94165	0.851275	1.51858	2	0
intron_7_139360322_139376062	ENSG00000146963.17	0.0386146	35	2	0.05218	Brain_Cerebellar_Hemisphere	0.980202	Whole_Blood	28.7088	4.82641e-16	6.29125	-1.94165	1.94165	0.851275	1.51858	2	0
intron_7_139360322_139376062	ENSG00000146963.17	0.0386146	35	2	0.05218	Brain_Cerebellar_Hemisphere	0.980202	Whole_Blood	28.7088	4.82641e-16	6.29125	-1.94165	1.94165	0.851275	1.51858	2	0
intron_7_139360322_139376062	ENSG00000146963.17	0.0386146	35	2	0.05218	Brain_Cerebellar_Hemisphere	0.980202	Whole_Blood	28.7088	4.82641e-16	6.29125	-1.94165	1.94165	0.851275	1.51858	2	0
intron_7_139363452_139371387	ENSG00000146963.17	0.1804	2	1	0.1804	Lung	0.1804	Adipose_Visceral_Omentum	2	3.53145e-16	2	-1.33952	-1.33952	-1.33952	2.22045e-16	1	0
intron_7_139363452_139376062	ENSG00000146963.17	0.366	35	1	0.366	Artery_Aorta	0.366	Adipose_Subcutaneous	35	6.52293e-16	35	-0.903991	0.903991	0.852335	0.305605	1	0
intron_7_139363452_139376062	ENSG00000146963.17	0.366	35	1	0.366	Artery_Aorta	0.366	Adipose_Subcutaneous	35	6.52293e-16	35	-0.903991	0.903991	0.852335	0.305605	1	0
intron_7_139363452_139376062	ENSG00000146963.17	0.366	35	1	0.366	Artery_Aorta	0.366	Adipose_Subcutaneous	35	6.52293e-16	35	-0.903991	0.903991	0.852335	0.305605	1	0
intron_7_139363452_139376062	ENSG00000146963.17	0.366	35	1	0.366	Artery_Aorta	0.366	Adipose_Subcutaneous	35	6.52293e-16	35	-0.903991	0.903991	0.852335	0.305605	1	0
intron_7_139366311_139371387	ENSG00000146963.17	0.188576	13	1	0.1804	Pancreas	0.2301	Adipose_Visceral_Omentum	12.9925	4.37443e-18	12.9925	1.2001	1.33952	1.31441	0.0495748	1	0
intron_7_139366311_139371387	ENSG00000146963.17	0.188576	13	1	0.1804	Pancreas	0.2301	Adipose_Visceral_Omentum	12.9925	4.37443e-18	12.9925	1.2001	1.33952	1.31441	0.0495748	1	0
intron_7_139366311_139371387	ENSG00000146963.17	0.188576	13	1	0.1804	Pancreas	0.2301	Adipose_Visceral_Omentum	12.9925	4.37443e-18	12.9925	1.2001	1.33952	1.31441	0.0495748	1	0
intron_7_139366311_139371387	ENSG00000146963.17	0.188576	13	1	0.1804	Pancreas	0.2301	Adipose_Visceral_Omentum	12.9925	4.37443e-18	12.9925	1.2001	1.33952	1.31441	0.0495748	1	0
intron_7_139371463_139374401	ENSG00000146963.17	0.0565623	5	2	0.0716641	Skin_Not_Sun_Exposed_Suprapubic	0.1804	Esophagus_Mucosa	3.08898	1.04859e-33	1.91102	-1.80125	1.80125	0.175561	1.81439	2	0
intron_7_13939246_13977427	ENSG00000006468.13	0.997924	15	2	0.950375	Brain_Nucleus_accumbens_basal_ganglia	0.999825	Brain_Frontal_Cortex_BA9	8.08045	9.41359e-20	6.90903	-0.052036	0.0622356	0.0250952	0.0436155	2	0
intron_7_139412580_139416579	ENSG00000146963.17	0.06164	14	1	0.06164	Adipose_Subcutaneous	0.06164	Brain_Hippocampus	14	2.49822e-17	14	-1.86888	-1.86888	-1.86888	2.82214e-16	1	0
intron_7_139412580_139417538	ENSG00000146963.17	0.06164	20	1	0.06164	Adipose_Subcutaneous	0.06164	Brain_Caudate_basal_ganglia	20	1.14847e-17	20	1.86888	1.86888	1.86888	3.52926e-16	1	0
intron_7_139412580_139417538	ENSG00000146963.17	0.06164	20	1	0.06164	Adipose_Subcutaneous	0.06164	Brain_Caudate_basal_ganglia	20	1.14847e-17	20	1.86888	1.86888	1.86888	3.52926e-16	1	0
intron_7_139412580_139417538	ENSG00000146963.17	0.06164	20	1	0.06164	Adipose_Subcutaneous	0.06164	Brain_Caudate_basal_ganglia	20	1.14847e-17	20	1.86888	1.86888	1.86888	3.52926e-16	1	0
intron_7_139584064_139596717	ENSG00000064393.15	0.951031	11	2	0.7649	Muscle_Skeletal	0.973521	Breast_Mammary_Tissue	9.061	4.34462e-17	1.939	-0.299052	0.299052	0.0696791	0.27606	2	0
intron_7_139584064_139596717	ENSG00000064393.15	0.951031	11	2	0.7649	Muscle_Skeletal	0.973521	Breast_Mammary_Tissue	9.061	4.34462e-17	1.939	-0.299052	0.299052	0.0696791	0.27606	2	0
intron_7_139584064_139596717	ENSG00000064393.15	0.951031	11	2	0.7649	Muscle_Skeletal	0.973521	Breast_Mammary_Tissue	9.061	4.34462e-17	1.939	-0.299052	0.299052	0.0696791	0.27606	2	0
intron_7_139584064_139596717	ENSG00000064393.15	0.951031	11	2	0.7649	Muscle_Skeletal	0.973521	Breast_Mammary_Tissue	9.061	4.34462e-17	1.939	-0.299052	0.299052	0.0696791	0.27606	2	0
intron_7_139584064_139596717	ENSG00000064393.15	0.951031	11	2	0.7649	Muscle_Skeletal	0.973521	Breast_Mammary_Tissue	9.061	4.34462e-17	1.939	-0.299052	0.299052	0.0696791	0.27606	2	0
intron_7_139604223_139613202	ENSG00000064393.15	0.8164	17	1	0.8164	Adrenal_Gland	0.8164	Adipose_Visceral_Omentum	17	1.5366e-17	17	-0.232178	0.232178	0.0682876	0.228738	1	0
intron_7_139604223_139613202	ENSG00000064393.15	0.8164	17	1	0.8164	Adrenal_Gland	0.8164	Adipose_Visceral_Omentum	17	1.5366e-17	17	-0.232178	0.232178	0.0682876	0.228738	1	0
intron_7_139604223_139613202	ENSG00000064393.15	0.8164	17	1	0.8164	Adrenal_Gland	0.8164	Adipose_Visceral_Omentum	17	1.5366e-17	17	-0.232178	0.232178	0.0682876	0.228738	1	0
intron_7_139604223_139613202	ENSG00000064393.15	0.8164	17	1	0.8164	Adrenal_Gland	0.8164	Adipose_Visceral_Omentum	17	1.5366e-17	17	-0.232178	0.232178	0.0682876	0.228738	1	0
intron_7_139614412_139620401	ENSG00000064393.15	0.383728	26	2	0.1664	Brain_Cerebellar_Hemisphere	0.2029	Muscle_Skeletal	24.8989	1.00155e-15	1.10111	1.27333	1.38386	1.3371	0.0556893	2	0
intron_7_139614412_139620401	ENSG00000064393.15	0.383728	26	2	0.1664	Brain_Cerebellar_Hemisphere	0.2029	Muscle_Skeletal	24.8989	1.00155e-15	1.10111	1.27333	1.38386	1.3371	0.0556893	2	0
intron_7_139614412_139620401	ENSG00000064393.15	0.383728	26	2	0.1664	Brain_Cerebellar_Hemisphere	0.2029	Muscle_Skeletal	24.8989	1.00155e-15	1.10111	1.27333	1.38386	1.3371	0.0556893	2	0
intron_7_139614412_139620401	ENSG00000064393.15	0.383728	26	2	0.1664	Brain_Cerebellar_Hemisphere	0.2029	Muscle_Skeletal	24.8989	1.00155e-15	1.10111	1.27333	1.38386	1.3371	0.0556893	2	0
intron_7_139614412_139620401	ENSG00000064393.15	0.383728	26	2	0.1664	Brain_Cerebellar_Hemisphere	0.2029	Muscle_Skeletal	24.8989	1.00155e-15	1.10111	1.27333	1.38386	1.3371	0.0556893	2	0
intron_7_139614493_139620401	ENSG00000064393.15	0.383986	26	2	0.1664	Adrenal_Gland	0.2029	Brain_Caudate_basal_ganglia	24.897	5.17931e-16	1.0924	-1.38386	-1.27333	-1.33652	0.0552572	2	0
intron_7_139614493_139620401	ENSG00000064393.15	0.383986	26	2	0.1664	Adrenal_Gland	0.2029	Brain_Caudate_basal_ganglia	24.897	5.17931e-16	1.0924	-1.38386	-1.27333	-1.33652	0.0552572	2	0
intron_7_139614493_139620401	ENSG00000064393.15	0.383986	26	2	0.1664	Adrenal_Gland	0.2029	Brain_Caudate_basal_ganglia	24.897	5.17931e-16	1.0924	-1.38386	-1.27333	-1.33652	0.0552572	2	0
intron_7_139614493_139620401	ENSG00000064393.15	0.383986	26	2	0.1664	Adrenal_Gland	0.2029	Brain_Caudate_basal_ganglia	24.897	5.17931e-16	1.0924	-1.38386	-1.27333	-1.33652	0.0552572	2	0
intron_7_139614493_139620401	ENSG00000064393.15	0.383986	26	2	0.1664	Adrenal_Gland	0.2029	Brain_Caudate_basal_ganglia	24.897	5.17931e-16	1.0924	-1.38386	-1.27333	-1.33652	0.0552572	2	0
intron_7_139620563_139626601	ENSG00000064393.15	0.01688	1	1	0.01688	Heart_Atrial_Appendage	0.01688	Heart_Atrial_Appendage	1	1	1	-2.38931	-2.38931	-2.38931	NA	1	0
intron_7_139631725_139715932	ENSG00000064393.15	0.05191	4	1	0.05191	Heart_Left_Ventricle	0.05191	Brain_Amygdala	4	2.97107e-17	4	1.94388	1.94388	1.94388	1.28198e-16	1	0
intron_7_139717015_139777605	ENSG00000064393.15	0.4795	19	1	0.4795	Brain_Amygdala	0.4795	Heart_Atrial_Appendage	19	1.51154e-18	19	-0.707107	0.707107	-0.632675	0.324443	1	0
intron_7_139717015_139777605	ENSG00000064393.15	0.4795	19	1	0.4795	Brain_Amygdala	0.4795	Heart_Atrial_Appendage	19	1.51154e-18	19	-0.707107	0.707107	-0.632675	0.324443	1	0
intron_7_139717015_139777605	ENSG00000064393.15	0.4795	19	1	0.4795	Brain_Amygdala	0.4795	Heart_Atrial_Appendage	19	1.51154e-18	19	-0.707107	0.707107	-0.632675	0.324443	1	0
intron_7_139717015_139777605	ENSG00000064393.15	0.4795	19	1	0.4795	Brain_Amygdala	0.4795	Heart_Atrial_Appendage	19	1.51154e-18	19	-0.707107	0.707107	-0.632675	0.324443	1	0
intron_7_139717015_139777605	ENSG00000064393.15	0.4795	19	1	0.4795	Brain_Amygdala	0.4795	Heart_Atrial_Appendage	19	1.51154e-18	19	-0.707107	0.707107	-0.632675	0.324443	1	0
intron_7_139780824_139782666	ENSG00000059377.16	0.728062	30	2	0.513671	Cells_EBV-transformed_lymphocytes	0.7364	Brain_Cortex	27.3232	6.96035e-16	2.27255	-0.653133	0.653133	-0.155262	0.628775	2	0
intron_7_139780824_139782666	ENSG00000059377.16	0.728062	30	2	0.513671	Cells_EBV-transformed_lymphocytes	0.7364	Brain_Cortex	27.3232	6.96035e-16	2.27255	-0.653133	0.653133	-0.155262	0.628775	2	0
intron_7_139780824_139782666	ENSG00000059377.16	0.728062	30	2	0.513671	Cells_EBV-transformed_lymphocytes	0.7364	Brain_Cortex	27.3232	6.96035e-16	2.27255	-0.653133	0.653133	-0.155262	0.628775	2	0
intron_7_139780824_139782666	ENSG00000059377.16	0.728062	30	2	0.513671	Cells_EBV-transformed_lymphocytes	0.7364	Brain_Cortex	27.3232	6.96035e-16	2.27255	-0.653133	0.653133	-0.155262	0.628775	2	0
intron_7_139780824_139782666	ENSG00000059377.16	0.728062	30	2	0.513671	Cells_EBV-transformed_lymphocytes	0.7364	Brain_Cortex	27.3232	6.96035e-16	2.27255	-0.653133	0.653133	-0.155262	0.628775	2	0
intron_7_139782564_139782666	ENSG00000059377.16	0.3948	18	1	0.3948	Cells_Cultured_fibroblasts	0.3948	Small_Intestine_Terminal_Ileum	18	8.79301e-18	18	-0.850945	0.850945	0.472747	0.728056	1	0
intron_7_139782564_139782666	ENSG00000059377.16	0.3948	18	1	0.3948	Cells_Cultured_fibroblasts	0.3948	Small_Intestine_Terminal_Ileum	18	8.79301e-18	18	-0.850945	0.850945	0.472747	0.728056	1	0
intron_7_13988173_13989008	ENSG00000006468.13	0.553408	6	2	0.3192	Heart_Atrial_Appendage	0.6642	Brain_Hippocampus	5.00001	3.36808e-34	0.999988	0.434122	0.996103	0.90244	0.229428	2	0
intron_7_13989464_13989563	ENSG00000006468.13	0.044595	4	1	0.044595	Artery_Coronary	0.044595	Artery_Coronary	4	2.99818e-17	4	2.00845	2.00845	2.00845	0	1	0
intron_7_139911321_139913065	ENSG00000059377.16	0.230112	4	1	0.1151	Cells_EBV-transformed_lymphocytes	0.3621	Lung	3.92802	2.21523e-16	3.92802	0.911371	1.57568	1.19034	0.333629	1	0
intron_7_139911321_139936191	ENSG00000059377.16	0.636401	10	2	0.3621	Liver	0.5835	Brain_Caudate_basal_ganglia	7.4807	3.02124e-18	2.5193	-0.911371	0.54828	-0.547551	0.421366	2	0
intron_7_139911321_139936191	ENSG00000059377.16	0.636401	10	2	0.3621	Liver	0.5835	Brain_Caudate_basal_ganglia	7.4807	3.02124e-18	2.5193	-0.911371	0.54828	-0.547551	0.421366	2	0
intron_7_139913412_139936191	ENSG00000059377.16	0.1729	3	1	0.1729	Whole_Blood	0.1729	Lung	3	2.11126e-48	3	1.36294	1.36294	1.36294	2.71948e-16	1	0
intron_7_140007182_140015723	ENSG00000059377.16	0.0201392	7	2	0.05685	Spleen	0.05791	Prostate	5.01871	3.94074e-48	1.98129	-1.90446	1.89638	0.810424	1.85462	2	0
intron_7_140007182_140015723	ENSG00000059377.16	0.0201392	7	2	0.05685	Spleen	0.05791	Prostate	5.01871	3.94074e-48	1.98129	-1.90446	1.89638	0.810424	1.85462	2	0
intron_7_140014986_140015723	ENSG00000059377.16	0.0568922	2	1	0.05685	Spleen	0.0569345	Whole_Blood	2	5.89483e-07	2	1.90381	1.90446	1.90414	0.000458923	1	0
intron_7_140015860_140016392	ENSG00000059377.16	0.410053	4	2	0.578554	Lung	0.941861	Whole_Blood	3.76224	1.624e-07	0.231163	-0.555499	0.0863827	-0.237836	0.36665	2	0
intron_7_140015860_140016392	ENSG00000059377.16	0.410053	4	2	0.578554	Lung	0.941861	Whole_Blood	3.76224	1.624e-07	0.231163	-0.555499	0.0863827	-0.237836	0.36665	2	0
intron_7_140015860_140017671	ENSG00000059377.16	0.0603815	29	6	0.01759	Artery_Aorta	0.8022	Skin_Not_Sun_Exposed_Suprapubic	9.12811	7.61913e-16	0.346575	-1.54602	2.37414	0.0489707	0.798718	6	0
intron_7_140015860_140017671	ENSG00000059377.16	0.0603815	29	6	0.01759	Artery_Aorta	0.8022	Skin_Not_Sun_Exposed_Suprapubic	9.12811	7.61913e-16	0.346575	-1.54602	2.37414	0.0489707	0.798718	6	0
intron_7_140015860_140017671	ENSG00000059377.16	0.0603815	29	6	0.01759	Artery_Aorta	0.8022	Skin_Not_Sun_Exposed_Suprapubic	9.12811	7.61913e-16	0.346575	-1.54602	2.37414	0.0489707	0.798718	6	0
intron_7_140015860_140017671	ENSG00000059377.16	0.0603815	29	6	0.01759	Artery_Aorta	0.8022	Skin_Not_Sun_Exposed_Suprapubic	9.12811	7.61913e-16	0.346575	-1.54602	2.37414	0.0489707	0.798718	6	0
intron_7_140015860_140017671	ENSG00000059377.16	0.0603815	29	6	0.01759	Artery_Aorta	0.8022	Skin_Not_Sun_Exposed_Suprapubic	9.12811	7.61913e-16	0.346575	-1.54602	2.37414	0.0489707	0.798718	6	0
intron_7_140015860_140020025	ENSG00000059377.16	0.989614	18	1	0.983046	Prostate	0.9907	Adipose_Subcutaneous	17.9982	1.78785e-17	17.9982	0.0116561	0.0212503	0.0130165	0.00316096	1	0
intron_7_140015860_140020025	ENSG00000059377.16	0.989614	18	1	0.983046	Prostate	0.9907	Adipose_Subcutaneous	17.9982	1.78785e-17	17.9982	0.0116561	0.0212503	0.0130165	0.00316096	1	0
intron_7_140015860_140020025	ENSG00000059377.16	0.989614	18	1	0.983046	Prostate	0.9907	Adipose_Subcutaneous	17.9982	1.78785e-17	17.9982	0.0116561	0.0212503	0.0130165	0.00316096	1	0
intron_7_140016512_140017671	ENSG00000059377.16	0.578412	1	1	0.578412	Whole_Blood	0.578412	Whole_Blood	1	1	1	-0.555706	-0.555706	-0.555706	NA	1	0
intron_7_140016864_140017671	ENSG00000059377.16	0.4528	1	1	0.4528	Whole_Blood	0.4528	Whole_Blood	1	1	1	0.750755	0.750755	0.750755	NA	1	0
intron_7_140017833_140020025	ENSG00000059377.16	0.150206	44	3	0.024843	Esophagus_Gastroesophageal_Junction	0.995986	Brain_Frontal_Cortex_BA9	30.4445	7.77774e-16	2.52147	-2.18294	2.24384	0.212958	0.7236	3	0
intron_7_140017833_140020025	ENSG00000059377.16	0.150206	44	3	0.024843	Esophagus_Gastroesophageal_Junction	0.995986	Brain_Frontal_Cortex_BA9	30.4445	7.77774e-16	2.52147	-2.18294	2.24384	0.212958	0.7236	3	0
intron_7_140017833_140020025	ENSG00000059377.16	0.150206	44	3	0.024843	Esophagus_Gastroesophageal_Junction	0.995986	Brain_Frontal_Cortex_BA9	30.4445	7.77774e-16	2.52147	-2.18294	2.24384	0.212958	0.7236	3	0
intron_7_140017833_140020025	ENSG00000059377.16	0.150206	44	3	0.024843	Esophagus_Gastroesophageal_Junction	0.995986	Brain_Frontal_Cortex_BA9	30.4445	7.77774e-16	2.52147	-2.18294	2.24384	0.212958	0.7236	3	0
intron_7_140017833_140020025	ENSG00000059377.16	0.150206	44	3	0.024843	Esophagus_Gastroesophageal_Junction	0.995986	Brain_Frontal_Cortex_BA9	30.4445	7.77774e-16	2.52147	-2.18294	2.24384	0.212958	0.7236	3	0
intron_7_140017833_140020025	ENSG00000059377.16	0.150206	44	3	0.024843	Esophagus_Gastroesophageal_Junction	0.995986	Brain_Frontal_Cortex_BA9	30.4445	7.77774e-16	2.52147	-2.18294	2.24384	0.212958	0.7236	3	0
intron_7_140017833_140020025	ENSG00000059377.16	0.150206	44	3	0.024843	Esophagus_Gastroesophageal_Junction	0.995986	Brain_Frontal_Cortex_BA9	30.4445	7.77774e-16	2.52147	-2.18294	2.24384	0.212958	0.7236	3	0
intron_7_140024885_140026197	ENSG00000059378.12	0.057082	10	2	0.0207	Spleen	0.417	Heart_Atrial_Appendage	5.57506	1.74971e-17	4.42494	-0.811637	2.31341	0.635756	1.54083	2	0
intron_7_140024885_140026197	ENSG00000059378.12	0.057082	10	2	0.0207	Spleen	0.417	Heart_Atrial_Appendage	5.57506	1.74971e-17	4.42494	-0.811637	2.31341	0.635756	1.54083	2	0
intron_7_140026348_140027276	ENSG00000059378.12	0.119801	47	3	0.0117706	Adipose_Subcutaneous	0.4151	Brain_Amygdala	41.1062	9.05451e-16	1.41085	-0.814952	2.51895	2.04536	0.805321	3	0
intron_7_140026348_140027276	ENSG00000059378.12	0.119801	47	3	0.0117706	Adipose_Subcutaneous	0.4151	Brain_Amygdala	41.1062	9.05451e-16	1.41085	-0.814952	2.51895	2.04536	0.805321	3	0
intron_7_140026348_140027276	ENSG00000059378.12	0.119801	47	3	0.0117706	Adipose_Subcutaneous	0.4151	Brain_Amygdala	41.1062	9.05451e-16	1.41085	-0.814952	2.51895	2.04536	0.805321	3	0
intron_7_140026348_140027276	ENSG00000059378.12	0.119801	47	3	0.0117706	Adipose_Subcutaneous	0.4151	Brain_Amygdala	41.1062	9.05451e-16	1.41085	-0.814952	2.51895	2.04536	0.805321	3	0
intron_7_140026348_140027276	ENSG00000059378.12	0.119801	47	3	0.0117706	Adipose_Subcutaneous	0.4151	Brain_Amygdala	41.1062	9.05451e-16	1.41085	-0.814952	2.51895	2.04536	0.805321	3	0
intron_7_140026348_140027276	ENSG00000059378.12	0.119801	47	3	0.0117706	Adipose_Subcutaneous	0.4151	Brain_Amygdala	41.1062	9.05451e-16	1.41085	-0.814952	2.51895	2.04536	0.805321	3	0
intron_7_140026348_140027276	ENSG00000059378.12	0.119801	47	3	0.0117706	Adipose_Subcutaneous	0.4151	Brain_Amygdala	41.1062	9.05451e-16	1.41085	-0.814952	2.51895	2.04536	0.805321	3	0
intron_7_140026348_140028613	ENSG00000059378.12	0.0142549	3	1	0.01182	Kidney_Cortex	0.015849	Cells_EBV-transformed_lymphocytes	2.99166	3.16279e-17	2.99166	-2.51747	-2.41237	-2.44741	0.0606735	1	0
intron_7_140026348_140028613	ENSG00000059378.12	0.0142549	3	1	0.01182	Kidney_Cortex	0.015849	Cells_EBV-transformed_lymphocytes	2.99166	3.16279e-17	2.99166	-2.51747	-2.41237	-2.44741	0.0606735	1	0
intron_7_140027406_140028613	ENSG00000059378.12	0.0399054	43	2	0.0110723	Brain_Hypothalamus	0.5831	Artery_Aorta	32.0561	9.6397e-16	10.9439	0.548862	2.54041	2.01574	0.87023	2	0
intron_7_140027406_140028613	ENSG00000059378.12	0.0399054	43	2	0.0110723	Brain_Hypothalamus	0.5831	Artery_Aorta	32.0561	9.6397e-16	10.9439	0.548862	2.54041	2.01574	0.87023	2	0
intron_7_140027406_140028613	ENSG00000059378.12	0.0399054	43	2	0.0110723	Brain_Hypothalamus	0.5831	Artery_Aorta	32.0561	9.6397e-16	10.9439	0.548862	2.54041	2.01574	0.87023	2	0
intron_7_140027406_140028613	ENSG00000059378.12	0.0399054	43	2	0.0110723	Brain_Hypothalamus	0.5831	Artery_Aorta	32.0561	9.6397e-16	10.9439	0.548862	2.54041	2.01574	0.87023	2	0
intron_7_140027406_140028613	ENSG00000059378.12	0.0399054	43	2	0.0110723	Brain_Hypothalamus	0.5831	Artery_Aorta	32.0561	9.6397e-16	10.9439	0.548862	2.54041	2.01574	0.87023	2	0
intron_7_140027406_140028613	ENSG00000059378.12	0.0399054	43	2	0.0110723	Brain_Hypothalamus	0.5831	Artery_Aorta	32.0561	9.6397e-16	10.9439	0.548862	2.54041	2.01574	0.87023	2	0
intron_7_140028688_140034235	ENSG00000059378.12	0.0242397	19	1	0.02235	Artery_Tibial	0.03058	Brain_Caudate_basal_ganglia	18.9833	5.66084e-18	18.9833	2.1625	2.28437	2.2523	0.0551361	1	0
intron_7_140028688_140034235	ENSG00000059378.12	0.0242397	19	1	0.02235	Artery_Tibial	0.03058	Brain_Caudate_basal_ganglia	18.9833	5.66084e-18	18.9833	2.1625	2.28437	2.2523	0.0551361	1	0
intron_7_140028688_140034235	ENSG00000059378.12	0.0242397	19	1	0.02235	Artery_Tibial	0.03058	Brain_Caudate_basal_ganglia	18.9833	5.66084e-18	18.9833	2.1625	2.28437	2.2523	0.0551361	1	0
intron_7_140034331_140041644	ENSG00000059378.12	0.0729526	21	2	0.02087	Artery_Tibial	0.1244	Cells_Cultured_fibroblasts	17.4294	2.4693e-17	3.24503	-2.31033	-1.53656	-1.81764	0.363043	2	0
intron_7_140034331_140041644	ENSG00000059378.12	0.0729526	21	2	0.02087	Artery_Tibial	0.1244	Cells_Cultured_fibroblasts	17.4294	2.4693e-17	3.24503	-2.31033	-1.53656	-1.81764	0.363043	2	0
intron_7_140034331_140041644	ENSG00000059378.12	0.0729526	21	2	0.02087	Artery_Tibial	0.1244	Cells_Cultured_fibroblasts	17.4294	2.4693e-17	3.24503	-2.31033	-1.53656	-1.81764	0.363043	2	0
intron_7_140034331_140041644	ENSG00000059378.12	0.0729526	21	2	0.02087	Artery_Tibial	0.1244	Cells_Cultured_fibroblasts	17.4294	2.4693e-17	3.24503	-2.31033	-1.53656	-1.81764	0.363043	2	0
intron_7_140037856_140041644	ENSG00000059378.12	0.0637484	43	2	0.0193797	Uterus	0.5161	Lung	26.7694	5.87059e-16	16.2306	-0.649369	2.33815	1.21806	0.956596	2	0
intron_7_140037856_140041644	ENSG00000059378.12	0.0637484	43	2	0.0193797	Uterus	0.5161	Lung	26.7694	5.87059e-16	16.2306	-0.649369	2.33815	1.21806	0.956596	2	0
intron_7_140037856_140041644	ENSG00000059378.12	0.0637484	43	2	0.0193797	Uterus	0.5161	Lung	26.7694	5.87059e-16	16.2306	-0.649369	2.33815	1.21806	0.956596	2	0
intron_7_140037856_140041644	ENSG00000059378.12	0.0637484	43	2	0.0193797	Uterus	0.5161	Lung	26.7694	5.87059e-16	16.2306	-0.649369	2.33815	1.21806	0.956596	2	0
intron_7_140037856_140041644	ENSG00000059378.12	0.0637484	43	2	0.0193797	Uterus	0.5161	Lung	26.7694	5.87059e-16	16.2306	-0.649369	2.33815	1.21806	0.956596	2	0
intron_7_140037856_140041644	ENSG00000059378.12	0.0637484	43	2	0.0193797	Uterus	0.5161	Lung	26.7694	5.87059e-16	16.2306	-0.649369	2.33815	1.21806	0.956596	2	0
intron_7_140038311_140041644	ENSG00000059378.12	0.2788	2	1	0.2788	Lung	0.2788	Whole_Blood	2	3.3547e-17	2	1.08302	1.08302	1.08302	3.14018e-16	1	0
intron_7_140047007_140054662	ENSG00000059378.12	0.623806	34	2	0.6069	Artery_Coronary	0.998781	Colon_Transverse	30.5824	9.15994e-16	3.41757	-0.151603	0.514504	0.138004	0.306184	2	0
intron_7_140047007_140054662	ENSG00000059378.12	0.623806	34	2	0.6069	Artery_Coronary	0.998781	Colon_Transverse	30.5824	9.15994e-16	3.41757	-0.151603	0.514504	0.138004	0.306184	2	0
intron_7_140047007_140054662	ENSG00000059378.12	0.623806	34	2	0.6069	Artery_Coronary	0.998781	Colon_Transverse	30.5824	9.15994e-16	3.41757	-0.151603	0.514504	0.138004	0.306184	2	0
intron_7_140047007_140054662	ENSG00000059378.12	0.623806	34	2	0.6069	Artery_Coronary	0.998781	Colon_Transverse	30.5824	9.15994e-16	3.41757	-0.151603	0.514504	0.138004	0.306184	2	0
intron_7_140047007_140054662	ENSG00000059378.12	0.623806	34	2	0.6069	Artery_Coronary	0.998781	Colon_Transverse	30.5824	9.15994e-16	3.41757	-0.151603	0.514504	0.138004	0.306184	2	0
intron_7_140047007_140054662	ENSG00000059378.12	0.623806	34	2	0.6069	Artery_Coronary	0.998781	Colon_Transverse	30.5824	9.15994e-16	3.41757	-0.151603	0.514504	0.138004	0.306184	2	0
intron_7_140057153_140057899	ENSG00000059378.12	0.163879	40	2	0.07258	Adipose_Subcutaneous	0.88672	Artery_Tibial	29.4198	3.75973e-16	10.5802	-1.79546	0.142456	-0.487193	0.883505	2	0
intron_7_140057153_140057899	ENSG00000059378.12	0.163879	40	2	0.07258	Adipose_Subcutaneous	0.88672	Artery_Tibial	29.4198	3.75973e-16	10.5802	-1.79546	0.142456	-0.487193	0.883505	2	0
intron_7_140057153_140057899	ENSG00000059378.12	0.163879	40	2	0.07258	Adipose_Subcutaneous	0.88672	Artery_Tibial	29.4198	3.75973e-16	10.5802	-1.79546	0.142456	-0.487193	0.883505	2	0
intron_7_140057153_140057899	ENSG00000059378.12	0.163879	40	2	0.07258	Adipose_Subcutaneous	0.88672	Artery_Tibial	29.4198	3.75973e-16	10.5802	-1.79546	0.142456	-0.487193	0.883505	2	0
intron_7_140057153_140057899	ENSG00000059378.12	0.163879	40	2	0.07258	Adipose_Subcutaneous	0.88672	Artery_Tibial	29.4198	3.75973e-16	10.5802	-1.79546	0.142456	-0.487193	0.883505	2	0
intron_7_140057153_140057899	ENSG00000059378.12	0.163879	40	2	0.07258	Adipose_Subcutaneous	0.88672	Artery_Tibial	29.4198	3.75973e-16	10.5802	-1.79546	0.142456	-0.487193	0.883505	2	0
intron_7_140057773_140057899	ENSG00000059378.12	0.162454	33	2	0.07258	Adipose_Subcutaneous	0.88672	Brain_Cortex	27.0345	4.53847e-16	5.96551	-0.142456	1.79546	0.311682	0.77032	2	0
intron_7_140057773_140057899	ENSG00000059378.12	0.162454	33	2	0.07258	Adipose_Subcutaneous	0.88672	Brain_Cortex	27.0345	4.53847e-16	5.96551	-0.142456	1.79546	0.311682	0.77032	2	0
intron_7_140057773_140057899	ENSG00000059378.12	0.162454	33	2	0.07258	Adipose_Subcutaneous	0.88672	Brain_Cortex	27.0345	4.53847e-16	5.96551	-0.142456	1.79546	0.311682	0.77032	2	0
intron_7_140057773_140057899	ENSG00000059378.12	0.162454	33	2	0.07258	Adipose_Subcutaneous	0.88672	Brain_Cortex	27.0345	4.53847e-16	5.96551	-0.142456	1.79546	0.311682	0.77032	2	0
intron_7_140057773_140057899	ENSG00000059378.12	0.162454	33	2	0.07258	Adipose_Subcutaneous	0.88672	Brain_Cortex	27.0345	4.53847e-16	5.96551	-0.142456	1.79546	0.311682	0.77032	2	0
intron_7_140094138_140096555	ENSG00000006459.10	0.6044	25	1	0.6044	Adipose_Subcutaneous	0.6044	Colon_Transverse	25	2.6313e-17	25	-0.518084	0.518084	-0.393743	0.343658	1	0
intron_7_140094138_140096555	ENSG00000006459.10	0.6044	25	1	0.6044	Adipose_Subcutaneous	0.6044	Colon_Transverse	25	2.6313e-17	25	-0.518084	0.518084	-0.393743	0.343658	1	0
intron_7_140094138_140096555	ENSG00000006459.10	0.6044	25	1	0.6044	Adipose_Subcutaneous	0.6044	Colon_Transverse	25	2.6313e-17	25	-0.518084	0.518084	-0.393743	0.343658	1	0
intron_7_140094138_140096555	ENSG00000006459.10	0.6044	25	1	0.6044	Adipose_Subcutaneous	0.6044	Colon_Transverse	25	2.6313e-17	25	-0.518084	0.518084	-0.393743	0.343658	1	0
intron_7_140097047_140097545	ENSG00000006459.10	0.00963738	5	2	0.003475	Skin_Sun_Exposed_Lower_leg	0.4078	Esophagus_Gastroesophageal_Junction	4.00019	6.02317e-49	0.999808	-2.92226	-0.827771	-2.50336	0.936684	2	0
intron_7_140097047_140097545	ENSG00000006459.10	0.00963738	5	2	0.003475	Skin_Sun_Exposed_Lower_leg	0.4078	Esophagus_Gastroesophageal_Junction	4.00019	6.02317e-49	0.999808	-2.92226	-0.827771	-2.50336	0.936684	2	0
intron_7_140102160_140111095	ENSG00000006459.10	0.4627	5	1	0.4627	Lung	0.4627	Esophagus_Mucosa	5	5.54207e-33	5	-0.734408	0.734408	0.440645	0.656875	1	0
intron_7_140102160_140111095	ENSG00000006459.10	0.4627	5	1	0.4627	Lung	0.4627	Esophagus_Mucosa	5	5.54207e-33	5	-0.734408	0.734408	0.440645	0.656875	1	0
intron_7_140129653_140133539	ENSG00000006459.10	0.01442	1	1	0.01442	Adipose_Visceral_Omentum	0.01442	Adipose_Visceral_Omentum	1	1	1	2.44663	2.44663	2.44663	NA	1	0
intron_7_140335504_140337284	ENSG00000157800.17	0.0583843	24	2	0.03086	Colon_Transverse	0.3873	Spleen	17.0523	2.77685e-18	6.94768	-2.15887	0.864524	-1.49318	1.1601	2	0
intron_7_140335504_140337284	ENSG00000157800.17	0.0583843	24	2	0.03086	Colon_Transverse	0.3873	Spleen	17.0523	2.77685e-18	6.94768	-2.15887	0.864524	-1.49318	1.1601	2	0
intron_7_140337349_140343412	ENSG00000157800.17	0.409762	22	2	0.135816	Brain_Cortex	0.8949	Brain_Anterior_cingulate_cortex_BA24	17.8334	2.6248e-18	3.91247	-1.32077	1.49155	0.905678	0.834912	2	0
intron_7_140337349_140343412	ENSG00000157800.17	0.409762	22	2	0.135816	Brain_Cortex	0.8949	Brain_Anterior_cingulate_cortex_BA24	17.8334	2.6248e-18	3.91247	-1.32077	1.49155	0.905678	0.834912	2	0
intron_7_140337349_140343412	ENSG00000157800.17	0.409762	22	2	0.135816	Brain_Cortex	0.8949	Brain_Anterior_cingulate_cortex_BA24	17.8334	2.6248e-18	3.91247	-1.32077	1.49155	0.905678	0.834912	2	0
intron_7_140337349_140345869	ENSG00000157800.17	0.514457	8	1	0.4875	Cells_Cultured_fibroblasts	0.651226	Adipose_Subcutaneous	7.76781	1.06359e-32	7.76781	0.452059	0.694291	0.640694	0.100351	1	0
intron_7_140337349_140345869	ENSG00000157800.17	0.514457	8	1	0.4875	Cells_Cultured_fibroblasts	0.651226	Adipose_Subcutaneous	7.76781	1.06359e-32	7.76781	0.452059	0.694291	0.640694	0.100351	1	0
intron_7_140337349_140348626	ENSG00000157800.17	0.111838	18	3	0.06754	Adipose_Visceral_Omentum	0.9728	Skin_Sun_Exposed_Lower_leg	15.8475	1.28913e-17	0.964108	-1.82806	-0.0340968	-1.69477	0.424268	3	0
intron_7_140345263_140345869	ENSG00000157800.17	0.240037	39	2	0.1527	Esophagus_Mucosa	0.833661	Skin_Sun_Exposed_Lower_leg	36.9504	8.70982e-16	2.04957	-0.694291	1.43006	-0.572932	0.478096	2	0
intron_7_140345263_140345869	ENSG00000157800.17	0.240037	39	2	0.1527	Esophagus_Mucosa	0.833661	Skin_Sun_Exposed_Lower_leg	36.9504	8.70982e-16	2.04957	-0.694291	1.43006	-0.572932	0.478096	2	0
intron_7_140345263_140345869	ENSG00000157800.17	0.240037	39	2	0.1527	Esophagus_Mucosa	0.833661	Skin_Sun_Exposed_Lower_leg	36.9504	8.70982e-16	2.04957	-0.694291	1.43006	-0.572932	0.478096	2	0
intron_7_140345263_140345869	ENSG00000157800.17	0.240037	39	2	0.1527	Esophagus_Mucosa	0.833661	Skin_Sun_Exposed_Lower_leg	36.9504	8.70982e-16	2.04957	-0.694291	1.43006	-0.572932	0.478096	2	0
intron_7_140345263_140345869	ENSG00000157800.17	0.240037	39	2	0.1527	Esophagus_Mucosa	0.833661	Skin_Sun_Exposed_Lower_leg	36.9504	8.70982e-16	2.04957	-0.694291	1.43006	-0.572932	0.478096	2	0
intron_7_140345263_140345869	ENSG00000157800.17	0.240037	39	2	0.1527	Esophagus_Mucosa	0.833661	Skin_Sun_Exposed_Lower_leg	36.9504	8.70982e-16	2.04957	-0.694291	1.43006	-0.572932	0.478096	2	0
intron_7_140345970_140348626	ENSG00000157800.17	0.579477	9	1	0.5642	Adipose_Visceral_Omentum	0.5814	Kidney_Cortex	9	8.64936e-33	9	-0.576614	0.551341	-0.0640683	0.583883	1	0
intron_7_140345970_140348626	ENSG00000157800.17	0.579477	9	1	0.5642	Adipose_Visceral_Omentum	0.5814	Kidney_Cortex	9	8.64936e-33	9	-0.576614	0.551341	-0.0640683	0.583883	1	0
intron_7_140345970_140348626	ENSG00000157800.17	0.579477	9	1	0.5642	Adipose_Visceral_Omentum	0.5814	Kidney_Cortex	9	8.64936e-33	9	-0.576614	0.551341	-0.0640683	0.583883	1	0
intron_7_140345970_140348626	ENSG00000157800.17	0.579477	9	1	0.5642	Adipose_Visceral_Omentum	0.5814	Kidney_Cortex	9	8.64936e-33	9	-0.576614	0.551341	-0.0640683	0.583883	1	0
intron_7_140348767_140351273	ENSG00000157800.17	0.693027	39	2	0.3927	Brain_Anterior_cingulate_cortex_BA24	0.994247	Brain_Caudate_basal_ganglia	29.3988	3.05369e-16	9.60117	-0.854731	0.854731	-0.12372	0.742141	2	0
intron_7_140348767_140351273	ENSG00000157800.17	0.693027	39	2	0.3927	Brain_Anterior_cingulate_cortex_BA24	0.994247	Brain_Caudate_basal_ganglia	29.3988	3.05369e-16	9.60117	-0.854731	0.854731	-0.12372	0.742141	2	0
intron_7_140348767_140351273	ENSG00000157800.17	0.693027	39	2	0.3927	Brain_Anterior_cingulate_cortex_BA24	0.994247	Brain_Caudate_basal_ganglia	29.3988	3.05369e-16	9.60117	-0.854731	0.854731	-0.12372	0.742141	2	0
intron_7_140348767_140351273	ENSG00000157800.17	0.693027	39	2	0.3927	Brain_Anterior_cingulate_cortex_BA24	0.994247	Brain_Caudate_basal_ganglia	29.3988	3.05369e-16	9.60117	-0.854731	0.854731	-0.12372	0.742141	2	0
intron_7_140348767_140351273	ENSG00000157800.17	0.693027	39	2	0.3927	Brain_Anterior_cingulate_cortex_BA24	0.994247	Brain_Caudate_basal_ganglia	29.3988	3.05369e-16	9.60117	-0.854731	0.854731	-0.12372	0.742141	2	0
intron_7_140351451_140352062	ENSG00000157800.17	0.392016	49	3	0.1182	Minor_Salivary_Gland	0.946765	Cells_Cultured_fibroblasts	40.1195	8.83297e-16	3.82471	-1.33241	1.56237	0.2664	0.577306	3	0
intron_7_140351451_140352062	ENSG00000157800.17	0.392016	49	3	0.1182	Minor_Salivary_Gland	0.946765	Cells_Cultured_fibroblasts	40.1195	8.83297e-16	3.82471	-1.33241	1.56237	0.2664	0.577306	3	0
intron_7_140351451_140352062	ENSG00000157800.17	0.392016	49	3	0.1182	Minor_Salivary_Gland	0.946765	Cells_Cultured_fibroblasts	40.1195	8.83297e-16	3.82471	-1.33241	1.56237	0.2664	0.577306	3	0
intron_7_140351451_140352062	ENSG00000157800.17	0.392016	49	3	0.1182	Minor_Salivary_Gland	0.946765	Cells_Cultured_fibroblasts	40.1195	8.83297e-16	3.82471	-1.33241	1.56237	0.2664	0.577306	3	0
intron_7_140351451_140352062	ENSG00000157800.17	0.392016	49	3	0.1182	Minor_Salivary_Gland	0.946765	Cells_Cultured_fibroblasts	40.1195	8.83297e-16	3.82471	-1.33241	1.56237	0.2664	0.577306	3	0
intron_7_140351451_140352062	ENSG00000157800.17	0.392016	49	3	0.1182	Minor_Salivary_Gland	0.946765	Cells_Cultured_fibroblasts	40.1195	8.83297e-16	3.82471	-1.33241	1.56237	0.2664	0.577306	3	0
intron_7_140351451_140352062	ENSG00000157800.17	0.392016	49	3	0.1182	Minor_Salivary_Gland	0.946765	Cells_Cultured_fibroblasts	40.1195	8.83297e-16	3.82471	-1.33241	1.56237	0.2664	0.577306	3	0
intron_7_140351969_140352062	ENSG00000157800.17	0.31035	49	3	0.236274	Brain_Anterior_cingulate_cortex_BA24	0.983687	Cells_Cultured_fibroblasts	41.5668	1.21506e-15	2.67853	-1.18435	0.675956	-0.300114	0.539034	3	0
intron_7_140351969_140352062	ENSG00000157800.17	0.31035	49	3	0.236274	Brain_Anterior_cingulate_cortex_BA24	0.983687	Cells_Cultured_fibroblasts	41.5668	1.21506e-15	2.67853	-1.18435	0.675956	-0.300114	0.539034	3	0
intron_7_140351969_140352062	ENSG00000157800.17	0.31035	49	3	0.236274	Brain_Anterior_cingulate_cortex_BA24	0.983687	Cells_Cultured_fibroblasts	41.5668	1.21506e-15	2.67853	-1.18435	0.675956	-0.300114	0.539034	3	0
intron_7_140351969_140352062	ENSG00000157800.17	0.31035	49	3	0.236274	Brain_Anterior_cingulate_cortex_BA24	0.983687	Cells_Cultured_fibroblasts	41.5668	1.21506e-15	2.67853	-1.18435	0.675956	-0.300114	0.539034	3	0
intron_7_140351969_140352062	ENSG00000157800.17	0.31035	49	3	0.236274	Brain_Anterior_cingulate_cortex_BA24	0.983687	Cells_Cultured_fibroblasts	41.5668	1.21506e-15	2.67853	-1.18435	0.675956	-0.300114	0.539034	3	0
intron_7_140351969_140352062	ENSG00000157800.17	0.31035	49	3	0.236274	Brain_Anterior_cingulate_cortex_BA24	0.983687	Cells_Cultured_fibroblasts	41.5668	1.21506e-15	2.67853	-1.18435	0.675956	-0.300114	0.539034	3	0
intron_7_140351969_140352062	ENSG00000157800.17	0.31035	49	3	0.236274	Brain_Anterior_cingulate_cortex_BA24	0.983687	Cells_Cultured_fibroblasts	41.5668	1.21506e-15	2.67853	-1.18435	0.675956	-0.300114	0.539034	3	0
intron_7_140352146_140355668	ENSG00000157800.17	0.4523	10	1	0.4523	Brain_Hippocampus	0.4523	Colon_Sigmoid	10	4.8634e-18	10	-0.751586	0.751586	0.601269	0.475345	1	0
intron_7_140352181_140355668	ENSG00000157800.17	0.612269	29	4	0.1165	Esophagus_Gastroesophageal_Junction	0.8334	Pancreas	13.4053	9.42718e-16	0.859006	0.210343	1.56964	0.694974	0.462398	4	0
intron_7_140352181_140355668	ENSG00000157800.17	0.612269	29	4	0.1165	Esophagus_Gastroesophageal_Junction	0.8334	Pancreas	13.4053	9.42718e-16	0.859006	0.210343	1.56964	0.694974	0.462398	4	0
intron_7_140352181_140355668	ENSG00000157800.17	0.612269	29	4	0.1165	Esophagus_Gastroesophageal_Junction	0.8334	Pancreas	13.4053	9.42718e-16	0.859006	0.210343	1.56964	0.694974	0.462398	4	0
intron_7_140360336_140364408	ENSG00000157800.17	0.3107	12	1	0.3107	Artery_Coronary	0.3107	Adipose_Visceral_Omentum	12	3.26553e-17	12	-1.01375	-1.01375	-1.01375	1.49702e-16	1	0
intron_7_140360336_140364408	ENSG00000157800.17	0.3107	12	1	0.3107	Artery_Coronary	0.3107	Adipose_Visceral_Omentum	12	3.26553e-17	12	-1.01375	-1.01375	-1.01375	1.49702e-16	1	0
intron_7_140360336_140364408	ENSG00000157800.17	0.3107	12	1	0.3107	Artery_Coronary	0.3107	Adipose_Visceral_Omentum	12	3.26553e-17	12	-1.01375	-1.01375	-1.01375	1.49702e-16	1	0
intron_7_140369682_140379214	ENSG00000157800.17	0.775039	26	3	0.338656	Breast_Mammary_Tissue	0.677095	Pancreas	21.1235	6.23989e-16	0.775251	-0.956825	-0.41643	-0.814981	0.223933	3	0
intron_7_140369682_140379214	ENSG00000157800.17	0.775039	26	3	0.338656	Breast_Mammary_Tissue	0.677095	Pancreas	21.1235	6.23989e-16	0.775251	-0.956825	-0.41643	-0.814981	0.223933	3	0
intron_7_140369682_140380282	ENSG00000157800.17	0.317737	27	1	0.13	Whole_Blood	0.3406	Brain_Amygdala	26.3561	4.62127e-16	26.3561	-1.5141	0.95298	-0.853363	0.54162	1	0
intron_7_140369682_140380282	ENSG00000157800.17	0.317737	27	1	0.13	Whole_Blood	0.3406	Brain_Amygdala	26.3561	4.62127e-16	26.3561	-1.5141	0.95298	-0.853363	0.54162	1	0
intron_7_140369682_140380282	ENSG00000157800.17	0.317737	27	1	0.13	Whole_Blood	0.3406	Brain_Amygdala	26.3561	4.62127e-16	26.3561	-1.5141	0.95298	-0.853363	0.54162	1	0
intron_7_140369682_140380282	ENSG00000157800.17	0.317737	27	1	0.13	Whole_Blood	0.3406	Brain_Amygdala	26.3561	4.62127e-16	26.3561	-1.5141	0.95298	-0.853363	0.54162	1	0
intron_7_140380390_140382438	ENSG00000157800.17	0.454726	46	3	0.11488	Brain_Nucleus_accumbens_basal_ganglia	0.8472	Artery_Aorta	34.187	5.85897e-16	4.02736	0.192692	1.57663	1.13619	0.466715	3	0
intron_7_140380390_140382438	ENSG00000157800.17	0.454726	46	3	0.11488	Brain_Nucleus_accumbens_basal_ganglia	0.8472	Artery_Aorta	34.187	5.85897e-16	4.02736	0.192692	1.57663	1.13619	0.466715	3	0
intron_7_140380390_140382438	ENSG00000157800.17	0.454726	46	3	0.11488	Brain_Nucleus_accumbens_basal_ganglia	0.8472	Artery_Aorta	34.187	5.85897e-16	4.02736	0.192692	1.57663	1.13619	0.466715	3	0
intron_7_140380390_140382438	ENSG00000157800.17	0.454726	46	3	0.11488	Brain_Nucleus_accumbens_basal_ganglia	0.8472	Artery_Aorta	34.187	5.85897e-16	4.02736	0.192692	1.57663	1.13619	0.466715	3	0
intron_7_140380390_140382438	ENSG00000157800.17	0.454726	46	3	0.11488	Brain_Nucleus_accumbens_basal_ganglia	0.8472	Artery_Aorta	34.187	5.85897e-16	4.02736	0.192692	1.57663	1.13619	0.466715	3	0
intron_7_140380390_140382438	ENSG00000157800.17	0.454726	46	3	0.11488	Brain_Nucleus_accumbens_basal_ganglia	0.8472	Artery_Aorta	34.187	5.85897e-16	4.02736	0.192692	1.57663	1.13619	0.466715	3	0
intron_7_140455233_140455857	ENSG00000133606.10	0.5018	45	1	0.5018	Artery_Tibial	0.5018	Artery_Aorta	45	6.13061e-16	45	-0.67166	-0.67166	-0.67166	8.0269e-17	1	0
intron_7_140455233_140455857	ENSG00000133606.10	0.5018	45	1	0.5018	Artery_Tibial	0.5018	Artery_Aorta	45	6.13061e-16	45	-0.67166	-0.67166	-0.67166	8.0269e-17	1	0
intron_7_140455233_140455857	ENSG00000133606.10	0.5018	45	1	0.5018	Artery_Tibial	0.5018	Artery_Aorta	45	6.13061e-16	45	-0.67166	-0.67166	-0.67166	8.0269e-17	1	0
intron_7_140455233_140455857	ENSG00000133606.10	0.5018	45	1	0.5018	Artery_Tibial	0.5018	Artery_Aorta	45	6.13061e-16	45	-0.67166	-0.67166	-0.67166	8.0269e-17	1	0
intron_7_140455233_140455857	ENSG00000133606.10	0.5018	45	1	0.5018	Artery_Tibial	0.5018	Artery_Aorta	45	6.13061e-16	45	-0.67166	-0.67166	-0.67166	8.0269e-17	1	0
intron_7_140455233_140456652	ENSG00000133606.10	0.5018	4	1	0.5018	Heart_Atrial_Appendage	0.5018	Whole_Blood	4	3.92663e-80	4	-0.67166	-0.67166	-0.67166	9.06493e-17	1	0
intron_7_140455233_140456652	ENSG00000133606.10	0.5018	4	1	0.5018	Heart_Atrial_Appendage	0.5018	Whole_Blood	4	3.92663e-80	4	-0.67166	-0.67166	-0.67166	9.06493e-17	1	0
intron_7_140456866_140459007	ENSG00000133606.10	0.0113043	21	2	0.01922	Thyroid	0.515828	Cells_Cultured_fibroblasts	20.2006	3.47897e-19	0.799419	-2.34124	0.64979	0.50736	0.652695	2	0
intron_7_140456866_140459007	ENSG00000133606.10	0.0113043	21	2	0.01922	Thyroid	0.515828	Cells_Cultured_fibroblasts	20.2006	3.47897e-19	0.799419	-2.34124	0.64979	0.50736	0.652695	2	0
intron_7_140456866_140459007	ENSG00000133606.10	0.0113043	21	2	0.01922	Thyroid	0.515828	Cells_Cultured_fibroblasts	20.2006	3.47897e-19	0.799419	-2.34124	0.64979	0.50736	0.652695	2	0
intron_7_140456866_140459007	ENSG00000133606.10	0.0113043	21	2	0.01922	Thyroid	0.515828	Cells_Cultured_fibroblasts	20.2006	3.47897e-19	0.799419	-2.34124	0.64979	0.50736	0.652695	2	0
intron_7_140456866_140459007	ENSG00000133606.10	0.0113043	21	2	0.01922	Thyroid	0.515828	Cells_Cultured_fibroblasts	20.2006	3.47897e-19	0.799419	-2.34124	0.64979	0.50736	0.652695	2	0
intron_7_140456866_140471883	ENSG00000133606.10	0.00517	5	1	0.00517	Artery_Tibial	0.00517	Skin_Sun_Exposed_Lower_leg	5	1.07188e-16	5	2.79625	2.79625	2.79625	2.22045e-16	1	0
intron_7_140459233_140459707	ENSG00000133606.10	0.5482	29	1	0.5482	Brain_Cerebellar_Hemisphere	0.5482	Artery_Aorta	29	6.64468e-16	29	0.60046	0.60046	0.60046	6.63485e-17	1	0
intron_7_140459936_140471883	ENSG00000133606.10	0.011658	34	2	0.01922	Brain_Amygdala	0.71535	Brain_Hypothalamus	26.2692	4.6635e-16	7.72336	-0.761096	2.34124	0.927513	1.35142	2	0
intron_7_140459936_140471883	ENSG00000133606.10	0.011658	34	2	0.01922	Brain_Amygdala	0.71535	Brain_Hypothalamus	26.2692	4.6635e-16	7.72336	-0.761096	2.34124	0.927513	1.35142	2	0
intron_7_140459936_140471883	ENSG00000133606.10	0.011658	34	2	0.01922	Brain_Amygdala	0.71535	Brain_Hypothalamus	26.2692	4.6635e-16	7.72336	-0.761096	2.34124	0.927513	1.35142	2	0
intron_7_140459936_140471883	ENSG00000133606.10	0.011658	34	2	0.01922	Brain_Amygdala	0.71535	Brain_Hypothalamus	26.2692	4.6635e-16	7.72336	-0.761096	2.34124	0.927513	1.35142	2	0
intron_7_140459936_140471883	ENSG00000133606.10	0.011658	34	2	0.01922	Brain_Amygdala	0.71535	Brain_Hypothalamus	26.2692	4.6635e-16	7.72336	-0.761096	2.34124	0.927513	1.35142	2	0
intron_7_140472011_140474381	ENSG00000133606.10	0.0353099	19	2	0.010283	Brain_Hypothalamus	0.5142	Brain_Nucleus_accumbens_basal_ganglia	12.435	1.15264e-17	6.5582	-0.855273	2.56616	1.64749	1.3235	2	0
intron_7_140472011_140479160	ENSG00000133606.10	0.0346748	17	2	0.0106677	Adipose_Visceral_Omentum	0.3924	Artery_Aorta	10.3783	1.28547e-17	6.62168	-2.5534	0.855273	-1.14196	1.72256	2	0
intron_7_140472011_140479160	ENSG00000133606.10	0.0346748	17	2	0.0106677	Adipose_Visceral_Omentum	0.3924	Artery_Aorta	10.3783	1.28547e-17	6.62168	-2.5534	0.855273	-1.14196	1.72256	2	0
intron_7_140472011_140479160	ENSG00000133606.10	0.0346748	17	2	0.0106677	Adipose_Visceral_Omentum	0.3924	Artery_Aorta	10.3783	1.28547e-17	6.62168	-2.5534	0.855273	-1.14196	1.72256	2	0
intron_7_140525792_140527318	ENSG00000146966.12	0.09395	22	1	0.09395	Brain_Cerebellum	0.09395	Adipose_Subcutaneous	22	2.57655e-17	22	-1.67492	1.67492	-1.37039	0.985673	1	0
intron_7_140525792_140527318	ENSG00000146966.12	0.09395	22	1	0.09395	Brain_Cerebellum	0.09395	Adipose_Subcutaneous	22	2.57655e-17	22	-1.67492	1.67492	-1.37039	0.985673	1	0
intron_7_140544766_140546799	ENSG00000146966.12	0.192941	41	2	0.07703	Brain_Amygdala	0.954721	Colon_Sigmoid	39.1994	1.3911e-15	1.80041	-0.177948	1.76818	-0.0753185	0.42327	2	0
intron_7_140544766_140546799	ENSG00000146966.12	0.192941	41	2	0.07703	Brain_Amygdala	0.954721	Colon_Sigmoid	39.1994	1.3911e-15	1.80041	-0.177948	1.76818	-0.0753185	0.42327	2	0
intron_7_140544766_140546799	ENSG00000146966.12	0.192941	41	2	0.07703	Brain_Amygdala	0.954721	Colon_Sigmoid	39.1994	1.3911e-15	1.80041	-0.177948	1.76818	-0.0753185	0.42327	2	0
intron_7_140544766_140546799	ENSG00000146966.12	0.192941	41	2	0.07703	Brain_Amygdala	0.954721	Colon_Sigmoid	39.1994	1.3911e-15	1.80041	-0.177948	1.76818	-0.0753185	0.42327	2	0
intron_7_140544766_140546799	ENSG00000146966.12	0.192941	41	2	0.07703	Brain_Amygdala	0.954721	Colon_Sigmoid	39.1994	1.3911e-15	1.80041	-0.177948	1.76818	-0.0753185	0.42327	2	0
intron_7_140544766_140546799	ENSG00000146966.12	0.192941	41	2	0.07703	Brain_Amygdala	0.954721	Colon_Sigmoid	39.1994	1.3911e-15	1.80041	-0.177948	1.76818	-0.0753185	0.42327	2	0
intron_7_140544873_140546799	ENSG00000146966.12	0.192664	34	2	0.07703	Brain_Amygdala	0.99072	Colon_Sigmoid	32.1385	1.74934e-15	1.86067	-1.76818	0.177948	0.0297145	0.462012	2	0
intron_7_140544873_140546799	ENSG00000146966.12	0.192664	34	2	0.07703	Brain_Amygdala	0.99072	Colon_Sigmoid	32.1385	1.74934e-15	1.86067	-1.76818	0.177948	0.0297145	0.462012	2	0
intron_7_140544873_140546799	ENSG00000146966.12	0.192664	34	2	0.07703	Brain_Amygdala	0.99072	Colon_Sigmoid	32.1385	1.74934e-15	1.86067	-1.76818	0.177948	0.0297145	0.462012	2	0
intron_7_140544873_140546799	ENSG00000146966.12	0.192664	34	2	0.07703	Brain_Amygdala	0.99072	Colon_Sigmoid	32.1385	1.74934e-15	1.86067	-1.76818	0.177948	0.0297145	0.462012	2	0
intron_7_140546939_140555636	ENSG00000146966.12	0.005046	5	1	0.005046	Brain_Anterior_cingulate_cortex_BA24	0.005046	Adipose_Subcutaneous	5	5.16633e-68	5	-2.80408	-2.80408	-2.80408	3.84593e-16	1	0
intron_7_140546939_140555636	ENSG00000146966.12	0.005046	5	1	0.005046	Brain_Anterior_cingulate_cortex_BA24	0.005046	Adipose_Subcutaneous	5	5.16633e-68	5	-2.80408	-2.80408	-2.80408	3.84593e-16	1	0
intron_7_140555713_140558143	ENSG00000146966.12	0.002861	11	1	0.002861	Brain_Nucleus_accumbens_basal_ganglia	0.002861	Brain_Anterior_cingulate_cortex_BA24	11	8.07222e-33	11	2.98229	2.98229	2.98229	3.97205e-16	1	0
intron_7_140555713_140558143	ENSG00000146966.12	0.002861	11	1	0.002861	Brain_Nucleus_accumbens_basal_ganglia	0.002861	Brain_Anterior_cingulate_cortex_BA24	11	8.07222e-33	11	2.98229	2.98229	2.98229	3.97205e-16	1	0
intron_7_140568813_140573808	ENSG00000146966.12	0.002623	3	1	0.002623	Adipose_Visceral_Omentum	0.002623	Ovary	3	2.11126e-48	3	-3.00878	-3.00878	-3.00878	4.44089e-16	1	0
intron_7_140569738_140573379	ENSG00000146966.12	0.0023168	11	1	0.002159	Heart_Atrial_Appendage	0.00262	Lung	11	3.93277e-18	11	3.00913	3.06744	3.0463	0.0252813	1	0
intron_7_140569738_140573379	ENSG00000146966.12	0.0023168	11	1	0.002159	Heart_Atrial_Appendage	0.00262	Lung	11	3.93277e-18	11	3.00913	3.06744	3.0463	0.0252813	1	0
intron_7_140569738_140573379	ENSG00000146966.12	0.0023168	11	1	0.002159	Heart_Atrial_Appendage	0.00262	Lung	11	3.93277e-18	11	3.00913	3.06744	3.0463	0.0252813	1	0
intron_7_140569738_140573808	ENSG00000146966.12	0.00243683	16	1	0.002159	Kidney_Cortex	0.00262	Lung	16	9.76337e-18	16	-3.06744	-3.00913	-3.03108	0.0234706	1	0
intron_7_140569738_140573808	ENSG00000146966.12	0.00243683	16	1	0.002159	Kidney_Cortex	0.00262	Lung	16	9.76337e-18	16	-3.06744	-3.00913	-3.03108	0.0234706	1	0
intron_7_140569738_140573808	ENSG00000146966.12	0.00243683	16	1	0.002159	Kidney_Cortex	0.00262	Lung	16	9.76337e-18	16	-3.06744	-3.00913	-3.03108	0.0234706	1	0
intron_7_140574005_140585589	ENSG00000146966.12	0.002823	15	1	0.002823	Breast_Mammary_Tissue	0.002823	Esophagus_Muscularis	15	4.16552e-17	15	-2.98638	-2.98638	-2.98638	2.65394e-16	1	0
intron_7_140574005_140585589	ENSG00000146966.12	0.002823	15	1	0.002823	Breast_Mammary_Tissue	0.002823	Esophagus_Muscularis	15	4.16552e-17	15	-2.98638	-2.98638	-2.98638	2.65394e-16	1	0
intron_7_140574005_140585589	ENSG00000146966.12	0.002823	15	1	0.002823	Breast_Mammary_Tissue	0.002823	Esophagus_Muscularis	15	4.16552e-17	15	-2.98638	-2.98638	-2.98638	2.65394e-16	1	0
intron_7_140574008_140585589	ENSG00000146966.12	0.00962454	42	2	0.0023882	Adipose_Subcutaneous	0.960813	Liver	31.9751	9.87352e-16	10.0249	-0.919757	3.03716	1.77513	1.05358	2	0
intron_7_140574008_140585589	ENSG00000146966.12	0.00962454	42	2	0.0023882	Adipose_Subcutaneous	0.960813	Liver	31.9751	9.87352e-16	10.0249	-0.919757	3.03716	1.77513	1.05358	2	0
intron_7_140574008_140585589	ENSG00000146966.12	0.00962454	42	2	0.0023882	Adipose_Subcutaneous	0.960813	Liver	31.9751	9.87352e-16	10.0249	-0.919757	3.03716	1.77513	1.05358	2	0
intron_7_140574008_140585589	ENSG00000146966.12	0.00962454	42	2	0.0023882	Adipose_Subcutaneous	0.960813	Liver	31.9751	9.87352e-16	10.0249	-0.919757	3.03716	1.77513	1.05358	2	0
intron_7_140574008_140585589	ENSG00000146966.12	0.00962454	42	2	0.0023882	Adipose_Subcutaneous	0.960813	Liver	31.9751	9.87352e-16	10.0249	-0.919757	3.03716	1.77513	1.05358	2	0
intron_7_140574008_140585589	ENSG00000146966.12	0.00962454	42	2	0.0023882	Adipose_Subcutaneous	0.960813	Liver	31.9751	9.87352e-16	10.0249	-0.919757	3.03716	1.77513	1.05358	2	0
intron_7_140585710_140587653	ENSG00000146966.12	0.9393	3	1	0.9393	Colon_Transverse	0.9393	Brain_Cerebellar_Hemisphere	3	2.11126e-48	3	-0.0761497	-0.0761497	-0.0761497	1.38778e-17	1	0
intron_7_140602542_140605705	ENSG00000146966.12	0.845423	36	1	0.767	Adipose_Subcutaneous	0.9875	Adipose_Visceral_Omentum	36	7.11886e-16	36	-0.296301	0.296301	0.1785	0.158152	1	0
intron_7_140602542_140605705	ENSG00000146966.12	0.845423	36	1	0.767	Adipose_Subcutaneous	0.9875	Adipose_Visceral_Omentum	36	7.11886e-16	36	-0.296301	0.296301	0.1785	0.158152	1	0
intron_7_140602542_140605705	ENSG00000146966.12	0.845423	36	1	0.767	Adipose_Subcutaneous	0.9875	Adipose_Visceral_Omentum	36	7.11886e-16	36	-0.296301	0.296301	0.1785	0.158152	1	0
intron_7_140602542_140605705	ENSG00000146966.12	0.845423	36	1	0.767	Adipose_Subcutaneous	0.9875	Adipose_Visceral_Omentum	36	7.11886e-16	36	-0.296301	0.296301	0.1785	0.158152	1	0
intron_7_140602542_140605705	ENSG00000146966.12	0.845423	36	1	0.767	Adipose_Subcutaneous	0.9875	Adipose_Visceral_Omentum	36	7.11886e-16	36	-0.296301	0.296301	0.1785	0.158152	1	0
intron_7_140602542_140640504	ENSG00000146966.12	0.767	13	1	0.767	Brain_Anterior_cingulate_cortex_BA24	0.767	Adipose_Visceral_Omentum	13	4.34549e-17	13	-0.296301	-0.296301	-0.296301	5.77778e-17	1	0
intron_7_140602542_140640504	ENSG00000146966.12	0.767	13	1	0.767	Brain_Anterior_cingulate_cortex_BA24	0.767	Adipose_Visceral_Omentum	13	4.34549e-17	13	-0.296301	-0.296301	-0.296301	5.77778e-17	1	0
intron_7_140679283_140681042	ENSG00000133597.10	0.004833	16	1	0.004833	Pancreas	0.004833	Esophagus_Mucosa	16	5.42956e-33	16	-2.81796	2.81796	2.11347	1.92503	1	0
intron_7_140679283_140681042	ENSG00000133597.10	0.004833	16	1	0.004833	Pancreas	0.004833	Esophagus_Mucosa	16	5.42956e-33	16	-2.81796	2.81796	2.11347	1.92503	1	0
intron_7_140679283_140681042	ENSG00000133597.10	0.004833	16	1	0.004833	Pancreas	0.004833	Esophagus_Mucosa	16	5.42956e-33	16	-2.81796	2.81796	2.11347	1.92503	1	0
intron_7_140679283_140686990	ENSG00000133597.10	0.004833	13	1	0.004833	Pituitary	0.004833	Nerve_Tibial	13	1.42381e-17	13	-2.81796	2.81796	-2.38443	1.56312	1	0
intron_7_140687241_140689597	ENSG00000133597.10	0.01301	19	1	0.01301	Skin_Not_Sun_Exposed_Suprapubic	0.01301	Brain_Cerebellar_Hemisphere	19	7.78084e-18	19	-2.4835	2.4835	-2.22207	1.13951	1	0
intron_7_140687241_140689597	ENSG00000133597.10	0.01301	19	1	0.01301	Skin_Not_Sun_Exposed_Suprapubic	0.01301	Brain_Cerebellar_Hemisphere	19	7.78084e-18	19	-2.4835	2.4835	-2.22207	1.13951	1	0
intron_7_140689725_140694663	ENSG00000133597.10	0.009679	1	1	0.009679	Whole_Blood	0.009679	Whole_Blood	1	1	1	-2.58709	-2.58709	-2.58709	NA	1	0
intron_7_140690813_140694663	ENSG00000133597.10	0.3821	3	1	0.3821	Skin_Sun_Exposed_Lower_leg	0.3821	Whole_Blood	3	2.11126e-48	3	0.874034	0.874034	0.874034	1.11022e-16	1	0
intron_7_140696842_140702866	ENSG00000090266.12	0.00599128	46	2	0.00307318	Kidney_Cortex	0.463214	Skin_Sun_Exposed_Lower_leg	43.7024	9.21303e-16	2.00835	-2.96032	2.66502	1.76059	0.8404	2	0
intron_7_140696842_140702866	ENSG00000090266.12	0.00599128	46	2	0.00307318	Kidney_Cortex	0.463214	Skin_Sun_Exposed_Lower_leg	43.7024	9.21303e-16	2.00835	-2.96032	2.66502	1.76059	0.8404	2	0
intron_7_140696842_140702866	ENSG00000090266.12	0.00599128	46	2	0.00307318	Kidney_Cortex	0.463214	Skin_Sun_Exposed_Lower_leg	43.7024	9.21303e-16	2.00835	-2.96032	2.66502	1.76059	0.8404	2	0
intron_7_140696842_140702866	ENSG00000090266.12	0.00599128	46	2	0.00307318	Kidney_Cortex	0.463214	Skin_Sun_Exposed_Lower_leg	43.7024	9.21303e-16	2.00835	-2.96032	2.66502	1.76059	0.8404	2	0
intron_7_140696842_140702866	ENSG00000090266.12	0.00599128	46	2	0.00307318	Kidney_Cortex	0.463214	Skin_Sun_Exposed_Lower_leg	43.7024	9.21303e-16	2.00835	-2.96032	2.66502	1.76059	0.8404	2	0
intron_7_140696842_140702866	ENSG00000090266.12	0.00599128	46	2	0.00307318	Kidney_Cortex	0.463214	Skin_Sun_Exposed_Lower_leg	43.7024	9.21303e-16	2.00835	-2.96032	2.66502	1.76059	0.8404	2	0
intron_7_140696842_140702866	ENSG00000090266.12	0.00599128	46	2	0.00307318	Kidney_Cortex	0.463214	Skin_Sun_Exposed_Lower_leg	43.7024	9.21303e-16	2.00835	-2.96032	2.66502	1.76059	0.8404	2	0
intron_7_140697221_140702866	ENSG00000090266.12	0.00769835	30	1	0.00769835	Brain_Amygdala	0.00769835	Artery_Aorta	30	5.38086e-16	30	2.66502	2.66502	2.66502	3.9549e-16	1	0
intron_7_140697391_140702866	ENSG00000090266.12	0.00769835	38	1	0.00769835	Adipose_Visceral_Omentum	0.00769835	Brain_Anterior_cingulate_cortex_BA24	38	1.1162e-15	38	2.66502	2.66502	2.66502	6.40641e-16	1	0
intron_7_140697391_140702866	ENSG00000090266.12	0.00769835	38	1	0.00769835	Adipose_Visceral_Omentum	0.00769835	Brain_Anterior_cingulate_cortex_BA24	38	1.1162e-15	38	2.66502	2.66502	2.66502	6.40641e-16	1	0
intron_7_140697391_140702866	ENSG00000090266.12	0.00769835	38	1	0.00769835	Adipose_Visceral_Omentum	0.00769835	Brain_Anterior_cingulate_cortex_BA24	38	1.1162e-15	38	2.66502	2.66502	2.66502	6.40641e-16	1	0
intron_7_140726516_140734617	ENSG00000157764.12	0.4924	24	1	0.4924	Colon_Transverse	0.4924	Adipose_Subcutaneous	24	4.64671e-18	24	-0.686497	0.686497	0.629289	0.280261	1	0
intron_7_140726516_140734617	ENSG00000157764.12	0.4924	24	1	0.4924	Colon_Transverse	0.4924	Adipose_Subcutaneous	24	4.64671e-18	24	-0.686497	0.686497	0.629289	0.280261	1	0
intron_7_140726516_140734617	ENSG00000157764.12	0.4924	24	1	0.4924	Colon_Transverse	0.4924	Adipose_Subcutaneous	24	4.64671e-18	24	-0.686497	0.686497	0.629289	0.280261	1	0
intron_7_140726516_140739812	ENSG00000157764.12	0.4924	20	1	0.4924	Adipose_Subcutaneous	0.4924	Adipose_Visceral_Omentum	20	1.48813e-17	20	0.686497	0.686497	0.686497	6.23891e-17	1	0
intron_7_140726516_140739812	ENSG00000157764.12	0.4924	20	1	0.4924	Adipose_Subcutaneous	0.4924	Adipose_Visceral_Omentum	20	1.48813e-17	20	0.686497	0.686497	0.686497	6.23891e-17	1	0
intron_7_140726516_140739812	ENSG00000157764.12	0.4924	20	1	0.4924	Adipose_Subcutaneous	0.4924	Adipose_Visceral_Omentum	20	1.48813e-17	20	0.686497	0.686497	0.686497	6.23891e-17	1	0
intron_7_140734770_140739812	ENSG00000157764.12	0.118628	48	1	0.04921	Adipose_Subcutaneous	0.1252	Artery_Aorta	46.7139	1.27263e-15	46.7139	-1.96677	1.53331	-1.42359	0.629188	1	0
intron_7_140734770_140739812	ENSG00000157764.12	0.118628	48	1	0.04921	Adipose_Subcutaneous	0.1252	Artery_Aorta	46.7139	1.27263e-15	46.7139	-1.96677	1.53331	-1.42359	0.629188	1	0
intron_7_140734770_140739812	ENSG00000157764.12	0.118628	48	1	0.04921	Adipose_Subcutaneous	0.1252	Artery_Aorta	46.7139	1.27263e-15	46.7139	-1.96677	1.53331	-1.42359	0.629188	1	0
intron_7_140734770_140739812	ENSG00000157764.12	0.118628	48	1	0.04921	Adipose_Subcutaneous	0.1252	Artery_Aorta	46.7139	1.27263e-15	46.7139	-1.96677	1.53331	-1.42359	0.629188	1	0
intron_7_140734770_140739812	ENSG00000157764.12	0.118628	48	1	0.04921	Adipose_Subcutaneous	0.1252	Artery_Aorta	46.7139	1.27263e-15	46.7139	-1.96677	1.53331	-1.42359	0.629188	1	0
intron_7_140734770_140739812	ENSG00000157764.12	0.118628	48	1	0.04921	Adipose_Subcutaneous	0.1252	Artery_Aorta	46.7139	1.27263e-15	46.7139	-1.96677	1.53331	-1.42359	0.629188	1	0
intron_7_140749418_140753275	ENSG00000157764.12	0.17725	19	2	0.0763031	Artery_Coronary	0.1028	Lung	17.4413	9.27242e-18	1.55866	1.63143	1.77255	1.72899	0.0438382	2	0
intron_7_140749418_140753275	ENSG00000157764.12	0.17725	19	2	0.0763031	Artery_Coronary	0.1028	Lung	17.4413	9.27242e-18	1.55866	1.63143	1.77255	1.72899	0.0438382	2	0
intron_7_140754233_140776912	ENSG00000157764.12	0.09266	13	1	0.09266	Testis	0.09266	Artery_Coronary	13	1.50171e-17	13	-1.68153	-1.68153	-1.68153	1.81299e-16	1	0
intron_7_140783157_140787548	ENSG00000157764.12	0.1103	4	1	0.1103	Brain_Cerebellar_Hemisphere	0.1103	Heart_Left_Ventricle	4	2.05833e-17	4	-1.59685	-1.59685	-1.59685	1.28198e-16	1	0
intron_7_140783157_140787548	ENSG00000157764.12	0.1103	4	1	0.1103	Brain_Cerebellar_Hemisphere	0.1103	Heart_Left_Ventricle	4	2.05833e-17	4	-1.59685	-1.59685	-1.59685	1.28198e-16	1	0
intron_7_140808062_140808892	ENSG00000157764.12	0.2208	48	1	0.2208	Adipose_Visceral_Omentum	0.2208	Adipose_Subcutaneous	48	1.11461e-15	48	-1.2244	1.2244	1.17339	0.353455	1	0
intron_7_140808062_140808892	ENSG00000157764.12	0.2208	48	1	0.2208	Adipose_Visceral_Omentum	0.2208	Adipose_Subcutaneous	48	1.11461e-15	48	-1.2244	1.2244	1.17339	0.353455	1	0
intron_7_140808062_140808892	ENSG00000157764.12	0.2208	48	1	0.2208	Adipose_Visceral_Omentum	0.2208	Adipose_Subcutaneous	48	1.11461e-15	48	-1.2244	1.2244	1.17339	0.353455	1	0
intron_7_140808062_140808892	ENSG00000157764.12	0.2208	48	1	0.2208	Adipose_Visceral_Omentum	0.2208	Adipose_Subcutaneous	48	1.11461e-15	48	-1.2244	1.2244	1.17339	0.353455	1	0
intron_7_140808062_140808892	ENSG00000157764.12	0.2208	48	1	0.2208	Adipose_Visceral_Omentum	0.2208	Adipose_Subcutaneous	48	1.11461e-15	48	-1.2244	1.2244	1.17339	0.353455	1	0
intron_7_140808062_140808892	ENSG00000157764.12	0.2208	48	1	0.2208	Adipose_Visceral_Omentum	0.2208	Adipose_Subcutaneous	48	1.11461e-15	48	-1.2244	1.2244	1.17339	0.353455	1	0
intron_7_140808995_140834609	ENSG00000157764.12	0.3183	8	1	0.3183	Cells_Cultured_fibroblasts	0.3183	Breast_Mammary_Tissue	8	2.01127e-33	8	-0.997957	0.997957	0.249489	1.03298	1	0
intron_7_141006535_141010419	ENSG00000090263.15	0.33541	29	3	0.0668836	Nerve_Tibial	0.2658	Colon_Sigmoid	22.1322	5.30889e-16	1.0397	1.11279	1.83246	1.5343	0.316014	3	0
intron_7_141006535_141010419	ENSG00000090263.15	0.33541	29	3	0.0668836	Nerve_Tibial	0.2658	Colon_Sigmoid	22.1322	5.30889e-16	1.0397	1.11279	1.83246	1.5343	0.316014	3	0
intron_7_141006535_141010419	ENSG00000090263.15	0.33541	29	3	0.0668836	Nerve_Tibial	0.2658	Colon_Sigmoid	22.1322	5.30889e-16	1.0397	1.11279	1.83246	1.5343	0.316014	3	0
intron_7_141006535_141010419	ENSG00000090263.15	0.33541	29	3	0.0668836	Nerve_Tibial	0.2658	Colon_Sigmoid	22.1322	5.30889e-16	1.0397	1.11279	1.83246	1.5343	0.316014	3	0
intron_7_141006535_141014551	ENSG00000090263.15	0.285627	35	3	0.0596097	Testis	0.473874	Adipose_Subcutaneous	26.7301	5.8378e-16	2.69092	-1.88367	-0.71619	-1.40124	0.343698	3	0
intron_7_141006535_141014551	ENSG00000090263.15	0.285627	35	3	0.0596097	Testis	0.473874	Adipose_Subcutaneous	26.7301	5.8378e-16	2.69092	-1.88367	-0.71619	-1.40124	0.343698	3	0
intron_7_141006535_141014551	ENSG00000090263.15	0.285627	35	3	0.0596097	Testis	0.473874	Adipose_Subcutaneous	26.7301	5.8378e-16	2.69092	-1.88367	-0.71619	-1.40124	0.343698	3	0
intron_7_141006535_141014551	ENSG00000090263.15	0.285627	35	3	0.0596097	Testis	0.473874	Adipose_Subcutaneous	26.7301	5.8378e-16	2.69092	-1.88367	-0.71619	-1.40124	0.343698	3	0
intron_7_141006535_141014551	ENSG00000090263.15	0.285627	35	3	0.0596097	Testis	0.473874	Adipose_Subcutaneous	26.7301	5.8378e-16	2.69092	-1.88367	-0.71619	-1.40124	0.343698	3	0
intron_7_141006535_141014911	ENSG00000090263.15	0.258352	46	3	0.0320214	Lung	0.4477	Vagina	32.8176	8.40187e-16	4.59229	-2.14414	-0.759255	-1.49842	0.340086	3	0
intron_7_141006535_141014911	ENSG00000090263.15	0.258352	46	3	0.0320214	Lung	0.4477	Vagina	32.8176	8.40187e-16	4.59229	-2.14414	-0.759255	-1.49842	0.340086	3	0
intron_7_141006535_141014911	ENSG00000090263.15	0.258352	46	3	0.0320214	Lung	0.4477	Vagina	32.8176	8.40187e-16	4.59229	-2.14414	-0.759255	-1.49842	0.340086	3	0
intron_7_141006535_141014911	ENSG00000090263.15	0.258352	46	3	0.0320214	Lung	0.4477	Vagina	32.8176	8.40187e-16	4.59229	-2.14414	-0.759255	-1.49842	0.340086	3	0
intron_7_141006535_141014911	ENSG00000090263.15	0.258352	46	3	0.0320214	Lung	0.4477	Vagina	32.8176	8.40187e-16	4.59229	-2.14414	-0.759255	-1.49842	0.340086	3	0
intron_7_141006535_141014911	ENSG00000090263.15	0.258352	46	3	0.0320214	Lung	0.4477	Vagina	32.8176	8.40187e-16	4.59229	-2.14414	-0.759255	-1.49842	0.340086	3	0
intron_7_141010617_141014911	ENSG00000090263.15	0.09542	47	1	0.09542	Adipose_Subcutaneous	0.09542	Stomach	47	7.98894e-16	47	1.66747	1.66747	1.66747	2.31498e-16	1	0
intron_7_141010617_141014911	ENSG00000090263.15	0.09542	47	1	0.09542	Adipose_Subcutaneous	0.09542	Stomach	47	7.98894e-16	47	1.66747	1.66747	1.66747	2.31498e-16	1	0
intron_7_141010617_141014911	ENSG00000090263.15	0.09542	47	1	0.09542	Adipose_Subcutaneous	0.09542	Stomach	47	7.98894e-16	47	1.66747	1.66747	1.66747	2.31498e-16	1	0
intron_7_141010617_141014911	ENSG00000090263.15	0.09542	47	1	0.09542	Adipose_Subcutaneous	0.09542	Stomach	47	7.98894e-16	47	1.66747	1.66747	1.66747	2.31498e-16	1	0
intron_7_141010617_141014911	ENSG00000090263.15	0.09542	47	1	0.09542	Adipose_Subcutaneous	0.09542	Stomach	47	7.98894e-16	47	1.66747	1.66747	1.66747	2.31498e-16	1	0
intron_7_141010617_141014911	ENSG00000090263.15	0.09542	47	1	0.09542	Adipose_Subcutaneous	0.09542	Stomach	47	7.98894e-16	47	1.66747	1.66747	1.66747	2.31498e-16	1	0
intron_7_141010660_141014551	ENSG00000090263.15	0.09542	46	1	0.09542	Adipose_Subcutaneous	0.09542	Whole_Blood	46	9.16932e-16	46	-1.66747	1.66747	1.44998	0.832528	1	0
intron_7_141010660_141014551	ENSG00000090263.15	0.09542	46	1	0.09542	Adipose_Subcutaneous	0.09542	Whole_Blood	46	9.16932e-16	46	-1.66747	1.66747	1.44998	0.832528	1	0
intron_7_141010660_141014551	ENSG00000090263.15	0.09542	46	1	0.09542	Adipose_Subcutaneous	0.09542	Whole_Blood	46	9.16932e-16	46	-1.66747	1.66747	1.44998	0.832528	1	0
intron_7_141010660_141014551	ENSG00000090263.15	0.09542	46	1	0.09542	Adipose_Subcutaneous	0.09542	Whole_Blood	46	9.16932e-16	46	-1.66747	1.66747	1.44998	0.832528	1	0
intron_7_141010660_141014551	ENSG00000090263.15	0.09542	46	1	0.09542	Adipose_Subcutaneous	0.09542	Whole_Blood	46	9.16932e-16	46	-1.66747	1.66747	1.44998	0.832528	1	0
intron_7_141010660_141014551	ENSG00000090263.15	0.09542	46	1	0.09542	Adipose_Subcutaneous	0.09542	Whole_Blood	46	9.16932e-16	46	-1.66747	1.66747	1.44998	0.832528	1	0
intron_7_141649333_141651525	ENSG00000006530.15	0.2905	28	1	0.2905	Adrenal_Gland	0.2905	Artery_Coronary	28	5.192e-16	28	-1.05703	1.05703	-0.453011	0.972556	1	0
intron_7_141649333_141651525	ENSG00000006530.15	0.2905	28	1	0.2905	Adrenal_Gland	0.2905	Artery_Coronary	28	5.192e-16	28	-1.05703	1.05703	-0.453011	0.972556	1	0
intron_7_141649333_141651525	ENSG00000006530.15	0.2905	28	1	0.2905	Adrenal_Gland	0.2905	Artery_Coronary	28	5.192e-16	28	-1.05703	1.05703	-0.453011	0.972556	1	0
intron_7_141649333_141651525	ENSG00000006530.15	0.2905	28	1	0.2905	Adrenal_Gland	0.2905	Artery_Coronary	28	5.192e-16	28	-1.05703	1.05703	-0.453011	0.972556	1	0
intron_7_141652883_141656544	ENSG00000257093.6	0.332137	13	1	0.332137	Adipose_Visceral_Omentum	0.332137	Skin_Not_Sun_Exposed_Suprapubic	13	4.58486e-33	13	0.969817	0.969817	0.969817	1.28198e-16	1	0
intron_7_141652883_141656544	ENSG00000244701.1	0.332137	13	1	0.332137	Adipose_Visceral_Omentum	0.332137	Skin_Not_Sun_Exposed_Suprapubic	13	4.58486e-33	13	0.969817	0.969817	0.969817	1.28198e-16	1	0
intron_7_141652883_141656544	ENSG00000257093.6	0.332137	13	1	0.332137	Adipose_Visceral_Omentum	0.332137	Skin_Not_Sun_Exposed_Suprapubic	13	4.58486e-33	13	0.969817	0.969817	0.969817	1.28198e-16	1	0
intron_7_141652883_141656544	ENSG00000244701.1	0.332137	13	1	0.332137	Adipose_Visceral_Omentum	0.332137	Skin_Not_Sun_Exposed_Suprapubic	13	4.58486e-33	13	0.969817	0.969817	0.969817	1.28198e-16	1	0
intron_7_141652883_141656544	ENSG00000244701.1	0.332137	13	1	0.332137	Adipose_Visceral_Omentum	0.332137	Skin_Not_Sun_Exposed_Suprapubic	13	4.58486e-33	13	0.969817	0.969817	0.969817	1.28198e-16	1	0
intron_7_141652883_141656544	ENSG00000257093.6	0.332137	13	1	0.332137	Adipose_Visceral_Omentum	0.332137	Skin_Not_Sun_Exposed_Suprapubic	13	4.58486e-33	13	0.969817	0.969817	0.969817	1.28198e-16	1	0
intron_7_141656614_141664172	ENSG00000257093.6	0.153847	26	1	0.0902327	Muscle_Skeletal	0.240759	Heart_Left_Ventricle	25.6064	2.50875e-15	25.6064	1.17309	1.69417	1.41471	0.0905019	1	0
intron_7_141656614_141664172	ENSG00000244701.1	0.153847	26	1	0.0902327	Muscle_Skeletal	0.240759	Heart_Left_Ventricle	25.6064	2.50875e-15	25.6064	1.17309	1.69417	1.41471	0.0905019	1	0
intron_7_141656614_141664172	ENSG00000257093.6	0.153847	26	1	0.0902327	Muscle_Skeletal	0.240759	Heart_Left_Ventricle	25.6064	2.50875e-15	25.6064	1.17309	1.69417	1.41471	0.0905019	1	0
intron_7_141656614_141664172	ENSG00000257093.6	0.153847	26	1	0.0902327	Muscle_Skeletal	0.240759	Heart_Left_Ventricle	25.6064	2.50875e-15	25.6064	1.17309	1.69417	1.41471	0.0905019	1	0
intron_7_141656614_141664172	ENSG00000244701.1	0.153847	26	1	0.0902327	Muscle_Skeletal	0.240759	Heart_Left_Ventricle	25.6064	2.50875e-15	25.6064	1.17309	1.69417	1.41471	0.0905019	1	0
intron_7_141656614_141664172	ENSG00000244701.1	0.153847	26	1	0.0902327	Muscle_Skeletal	0.240759	Heart_Left_Ventricle	25.6064	2.50875e-15	25.6064	1.17309	1.69417	1.41471	0.0905019	1	0
intron_7_141656614_141664172	ENSG00000244701.1	0.153847	26	1	0.0902327	Muscle_Skeletal	0.240759	Heart_Left_Ventricle	25.6064	2.50875e-15	25.6064	1.17309	1.69417	1.41471	0.0905019	1	0
intron_7_141656614_141664172	ENSG00000257093.6	0.153847	26	1	0.0902327	Muscle_Skeletal	0.240759	Heart_Left_Ventricle	25.6064	2.50875e-15	25.6064	1.17309	1.69417	1.41471	0.0905019	1	0
intron_7_141656614_141664172	ENSG00000244701.1	0.153847	26	1	0.0902327	Muscle_Skeletal	0.240759	Heart_Left_Ventricle	25.6064	2.50875e-15	25.6064	1.17309	1.69417	1.41471	0.0905019	1	0
intron_7_141656614_141664172	ENSG00000257093.6	0.153847	26	1	0.0902327	Muscle_Skeletal	0.240759	Heart_Left_Ventricle	25.6064	2.50875e-15	25.6064	1.17309	1.69417	1.41471	0.0905019	1	0
intron_7_141656614_141664172	ENSG00000257093.6	0.153847	26	1	0.0902327	Muscle_Skeletal	0.240759	Heart_Left_Ventricle	25.6064	2.50875e-15	25.6064	1.17309	1.69417	1.41471	0.0905019	1	0
intron_7_141656701_141659580	ENSG00000257093.6	0.345475	8	2	0.157	Minor_Salivary_Gland	0.665972	Brain_Putamen_basal_ganglia	6.0398	5.30278e-18	1.9602	-1.41523	-0.431683	-0.749317	0.413091	2	0
intron_7_141656701_141659580	ENSG00000244701.1	0.345475	8	2	0.157	Minor_Salivary_Gland	0.665972	Brain_Putamen_basal_ganglia	6.0398	5.30278e-18	1.9602	-1.41523	-0.431683	-0.749317	0.413091	2	0
intron_7_141662851_141664172	ENSG00000257093.6	0.223682	48	2	0.0664765	Brain_Cortex	0.332137	Brain_Spinal_cord_cervical_c-1	42.9849	7.9908e-16	4.63059	-1.8352	-0.969817	-1.63173	0.162714	2	0
intron_7_141662851_141664172	ENSG00000257093.6	0.223682	48	2	0.0664765	Brain_Cortex	0.332137	Brain_Spinal_cord_cervical_c-1	42.9849	7.9908e-16	4.63059	-1.8352	-0.969817	-1.63173	0.162714	2	0
intron_7_141662851_141664172	ENSG00000257093.6	0.223682	48	2	0.0664765	Brain_Cortex	0.332137	Brain_Spinal_cord_cervical_c-1	42.9849	7.9908e-16	4.63059	-1.8352	-0.969817	-1.63173	0.162714	2	0
intron_7_141662851_141664172	ENSG00000244701.1	0.223682	48	2	0.0664765	Brain_Cortex	0.332137	Brain_Spinal_cord_cervical_c-1	42.9849	7.9908e-16	4.63059	-1.8352	-0.969817	-1.63173	0.162714	2	0
intron_7_141662851_141664172	ENSG00000244701.1	0.223682	48	2	0.0664765	Brain_Cortex	0.332137	Brain_Spinal_cord_cervical_c-1	42.9849	7.9908e-16	4.63059	-1.8352	-0.969817	-1.63173	0.162714	2	0
intron_7_141662851_141664172	ENSG00000244701.1	0.223682	48	2	0.0664765	Brain_Cortex	0.332137	Brain_Spinal_cord_cervical_c-1	42.9849	7.9908e-16	4.63059	-1.8352	-0.969817	-1.63173	0.162714	2	0
intron_7_141662851_141664172	ENSG00000257093.6	0.223682	48	2	0.0664765	Brain_Cortex	0.332137	Brain_Spinal_cord_cervical_c-1	42.9849	7.9908e-16	4.63059	-1.8352	-0.969817	-1.63173	0.162714	2	0
intron_7_141662851_141664172	ENSG00000244701.1	0.223682	48	2	0.0664765	Brain_Cortex	0.332137	Brain_Spinal_cord_cervical_c-1	42.9849	7.9908e-16	4.63059	-1.8352	-0.969817	-1.63173	0.162714	2	0
intron_7_141662851_141664172	ENSG00000244701.1	0.223682	48	2	0.0664765	Brain_Cortex	0.332137	Brain_Spinal_cord_cervical_c-1	42.9849	7.9908e-16	4.63059	-1.8352	-0.969817	-1.63173	0.162714	2	0
intron_7_141662851_141664172	ENSG00000257093.6	0.223682	48	2	0.0664765	Brain_Cortex	0.332137	Brain_Spinal_cord_cervical_c-1	42.9849	7.9908e-16	4.63059	-1.8352	-0.969817	-1.63173	0.162714	2	0
intron_7_141662851_141664172	ENSG00000244701.1	0.223682	48	2	0.0664765	Brain_Cortex	0.332137	Brain_Spinal_cord_cervical_c-1	42.9849	7.9908e-16	4.63059	-1.8352	-0.969817	-1.63173	0.162714	2	0
intron_7_141662851_141664172	ENSG00000257093.6	0.223682	48	2	0.0664765	Brain_Cortex	0.332137	Brain_Spinal_cord_cervical_c-1	42.9849	7.9908e-16	4.63059	-1.8352	-0.969817	-1.63173	0.162714	2	0
intron_7_141662851_141664172	ENSG00000257093.6	0.223682	48	2	0.0664765	Brain_Cortex	0.332137	Brain_Spinal_cord_cervical_c-1	42.9849	7.9908e-16	4.63059	-1.8352	-0.969817	-1.63173	0.162714	2	0
intron_7_141664240_141664904	ENSG00000257093.6	0.255351	24	2	0.1002	Artery_Aorta	0.1883	Brain_Cortex	22.9377	1.14463e-17	1.06225	1.31562	1.64388	1.57474	0.125152	2	0
intron_7_141664240_141664904	ENSG00000257093.6	0.255351	24	2	0.1002	Artery_Aorta	0.1883	Brain_Cortex	22.9377	1.14463e-17	1.06225	1.31562	1.64388	1.57474	0.125152	2	0
intron_7_141665054_141665187	ENSG00000257093.6	0.1788	11	1	0.1788	Adipose_Visceral_Omentum	0.1788	Adipose_Subcutaneous	11	4.22024e-17	11	-1.34446	1.34446	0.855565	1.08772	1	0
intron_7_141665054_141665187	ENSG00000257093.6	0.1788	11	1	0.1788	Adipose_Visceral_Omentum	0.1788	Adipose_Subcutaneous	11	4.22024e-17	11	-1.34446	1.34446	0.855565	1.08772	1	0
intron_7_141686658_141701886	ENSG00000228775.7	0.199677	27	2	0.03894	Skin_Not_Sun_Exposed_Suprapubic	0.17523	Colon_Transverse	23.7931	2.28241e-15	2.85876	-2.06482	-1.35559	-1.54356	0.236507	2	0
intron_7_141686658_141701886	ENSG00000228775.7	0.199677	27	2	0.03894	Skin_Not_Sun_Exposed_Suprapubic	0.17523	Colon_Transverse	23.7931	2.28241e-15	2.85876	-2.06482	-1.35559	-1.54356	0.236507	2	0
intron_7_141686658_141701886	ENSG00000257093.6	0.199677	27	2	0.03894	Skin_Not_Sun_Exposed_Suprapubic	0.17523	Colon_Transverse	23.7931	2.28241e-15	2.85876	-2.06482	-1.35559	-1.54356	0.236507	2	0
intron_7_141686658_141701886	ENSG00000257093.6	0.199677	27	2	0.03894	Skin_Not_Sun_Exposed_Suprapubic	0.17523	Colon_Transverse	23.7931	2.28241e-15	2.85876	-2.06482	-1.35559	-1.54356	0.236507	2	0
intron_7_141686658_141701886	ENSG00000228775.7	0.199677	27	2	0.03894	Skin_Not_Sun_Exposed_Suprapubic	0.17523	Colon_Transverse	23.7931	2.28241e-15	2.85876	-2.06482	-1.35559	-1.54356	0.236507	2	0
intron_7_141686658_141701886	ENSG00000257093.6	0.199677	27	2	0.03894	Skin_Not_Sun_Exposed_Suprapubic	0.17523	Colon_Transverse	23.7931	2.28241e-15	2.85876	-2.06482	-1.35559	-1.54356	0.236507	2	0
intron_7_141705757_141714189	ENSG00000228775.7	0.323699	3	2	0.1529	Adipose_Subcutaneous	0.1702	Brain_Frontal_Cortex_BA9	2.66477	6.73463e-18	0.335232	1.37156	1.42936	1.39083	0.0333716	2	0
intron_7_141705757_141714189	ENSG00000257093.6	0.323699	3	2	0.1529	Adipose_Subcutaneous	0.1702	Brain_Frontal_Cortex_BA9	2.66477	6.73463e-18	0.335232	1.37156	1.42936	1.39083	0.0333716	2	0
intron_7_141714374_141723916	ENSG00000228775.7	0.2364	24	1	0.2364	Brain_Amygdala	0.2364	Brain_Caudate_basal_ganglia	24	1.1161e-17	24	1.18403	1.18403	1.18403	1.38899e-16	1	0
intron_7_141714374_141723916	ENSG00000257093.6	0.2364	24	1	0.2364	Brain_Amygdala	0.2364	Brain_Caudate_basal_ganglia	24	1.1161e-17	24	1.18403	1.18403	1.18403	1.38899e-16	1	0
intron_7_141714374_141723916	ENSG00000257093.6	0.2364	24	1	0.2364	Brain_Amygdala	0.2364	Brain_Caudate_basal_ganglia	24	1.1161e-17	24	1.18403	1.18403	1.18403	1.38899e-16	1	0
intron_7_141714374_141723916	ENSG00000228775.7	0.2364	24	1	0.2364	Brain_Amygdala	0.2364	Brain_Caudate_basal_ganglia	24	1.1161e-17	24	1.18403	1.18403	1.18403	1.38899e-16	1	0
intron_7_141739190_141742169	ENSG00000106028.10	0.6648	29	1	0.6648	Artery_Aorta	0.6648	Minor_Salivary_Gland	29	1.14791e-15	29	-0.433296	-0.433296	-0.433296	6.87916e-17	1	0
intron_7_141739190_141742169	ENSG00000106028.10	0.6648	29	1	0.6648	Artery_Aorta	0.6648	Minor_Salivary_Gland	29	1.14791e-15	29	-0.433296	-0.433296	-0.433296	6.87916e-17	1	0
intron_7_141946312_141946807	ENSG00000258227.6	0.03637	8	1	0.03637	Adrenal_Gland	0.03637	Artery_Aorta	8	1.6933e-32	8	2.09277	2.09277	2.09277	3.75324e-16	1	0
intron_7_142058328_142059472	ENSG00000257335.8	0.0739912	4	1	0.06176	Small_Intestine_Terminal_Ileum	0.1407	Spleen	3.93018	1.54623e-20	3.93018	1.47319	1.86801	1.76931	0.197413	1	0
intron_7_142750714_142751774	ENSG00000204983.13	0.4999	4	1	0.4999	Adipose_Visceral_Omentum	0.4999	Heart_Left_Ventricle	4	1.04601e-16	4	-0.674647	0.674647	-0.337324	0.674647	1	0
intron_7_142750714_142751774	ENSG00000204983.13	0.4999	4	1	0.4999	Adipose_Visceral_Omentum	0.4999	Heart_Left_Ventricle	4	1.04601e-16	4	-0.674647	0.674647	-0.337324	0.674647	1	0
intron_7_142750714_142751774	ENSG00000204983.13	0.4999	4	1	0.4999	Adipose_Visceral_Omentum	0.4999	Heart_Left_Ventricle	4	1.04601e-16	4	-0.674647	0.674647	-0.337324	0.674647	1	0
intron_7_142786927_142791694	ENSG00000211769.1	0.774512	17	2	0.622606	Adipose_Visceral_Omentum	0.997844	Breast_Mammary_Tissue	14.846	3.13156e-18	2.154	-0.146703	0.49216	0.352766	0.260674	2	0
intron_7_142786927_142791694	ENSG00000282133.1	0.774512	17	2	0.622606	Adipose_Visceral_Omentum	0.997844	Breast_Mammary_Tissue	14.846	3.13156e-18	2.154	-0.146703	0.49216	0.352766	0.260674	2	0
intron_7_142786927_142791694	ENSG00000211764.1	0.774512	17	2	0.622606	Adipose_Visceral_Omentum	0.997844	Breast_Mammary_Tissue	14.846	3.13156e-18	2.154	-0.146703	0.49216	0.352766	0.260674	2	0
intron_7_142786927_142791694	ENSG00000211772.11	0.774512	17	2	0.622606	Adipose_Visceral_Omentum	0.997844	Breast_Mammary_Tissue	14.846	3.13156e-18	2.154	-0.146703	0.49216	0.352766	0.260674	2	0
intron_7_142786927_142791694	ENSG00000211770.1	0.774512	17	2	0.622606	Adipose_Visceral_Omentum	0.997844	Breast_Mammary_Tissue	14.846	3.13156e-18	2.154	-0.146703	0.49216	0.352766	0.260674	2	0
intron_7_142786927_142791694	ENSG00000211770.1	0.774512	17	2	0.622606	Adipose_Visceral_Omentum	0.997844	Breast_Mammary_Tissue	14.846	3.13156e-18	2.154	-0.146703	0.49216	0.352766	0.260674	2	0
intron_7_142786927_142791694	ENSG00000211769.1	0.774512	17	2	0.622606	Adipose_Visceral_Omentum	0.997844	Breast_Mammary_Tissue	14.846	3.13156e-18	2.154	-0.146703	0.49216	0.352766	0.260674	2	0
intron_7_142786927_142791694	ENSG00000211772.11	0.774512	17	2	0.622606	Adipose_Visceral_Omentum	0.997844	Breast_Mammary_Tissue	14.846	3.13156e-18	2.154	-0.146703	0.49216	0.352766	0.260674	2	0
intron_7_142786927_142791694	ENSG00000211765.1	0.774512	17	2	0.622606	Adipose_Visceral_Omentum	0.997844	Breast_Mammary_Tissue	14.846	3.13156e-18	2.154	-0.146703	0.49216	0.352766	0.260674	2	0
intron_7_142786927_142791694	ENSG00000211751.9	0.774512	17	2	0.622606	Adipose_Visceral_Omentum	0.997844	Breast_Mammary_Tissue	14.846	3.13156e-18	2.154	-0.146703	0.49216	0.352766	0.260674	2	0
intron_7_142786927_142791694	ENSG00000282133.1	0.774512	17	2	0.622606	Adipose_Visceral_Omentum	0.997844	Breast_Mammary_Tissue	14.846	3.13156e-18	2.154	-0.146703	0.49216	0.352766	0.260674	2	0
intron_7_142786927_142791694	ENSG00000281958.1	0.774512	17	2	0.622606	Adipose_Visceral_Omentum	0.997844	Breast_Mammary_Tissue	14.846	3.13156e-18	2.154	-0.146703	0.49216	0.352766	0.260674	2	0
intron_7_142786927_142791694	ENSG00000211767.1	0.774512	17	2	0.622606	Adipose_Visceral_Omentum	0.997844	Breast_Mammary_Tissue	14.846	3.13156e-18	2.154	-0.146703	0.49216	0.352766	0.260674	2	0
intron_7_142786927_142791694	ENSG00000211764.1	0.774512	17	2	0.622606	Adipose_Visceral_Omentum	0.997844	Breast_Mammary_Tissue	14.846	3.13156e-18	2.154	-0.146703	0.49216	0.352766	0.260674	2	0
intron_7_142786927_142791694	ENSG00000211769.1	0.774512	17	2	0.622606	Adipose_Visceral_Omentum	0.997844	Breast_Mammary_Tissue	14.846	3.13156e-18	2.154	-0.146703	0.49216	0.352766	0.260674	2	0
intron_7_142786927_142791694	ENSG00000281958.1	0.774512	17	2	0.622606	Adipose_Visceral_Omentum	0.997844	Breast_Mammary_Tissue	14.846	3.13156e-18	2.154	-0.146703	0.49216	0.352766	0.260674	2	0
intron_7_142786927_142791694	ENSG00000211770.1	0.774512	17	2	0.622606	Adipose_Visceral_Omentum	0.997844	Breast_Mammary_Tissue	14.846	3.13156e-18	2.154	-0.146703	0.49216	0.352766	0.260674	2	0
intron_7_142786927_142791694	ENSG00000211764.1	0.774512	17	2	0.622606	Adipose_Visceral_Omentum	0.997844	Breast_Mammary_Tissue	14.846	3.13156e-18	2.154	-0.146703	0.49216	0.352766	0.260674	2	0
intron_7_142786927_142791694	ENSG00000282780.1	0.774512	17	2	0.622606	Adipose_Visceral_Omentum	0.997844	Breast_Mammary_Tissue	14.846	3.13156e-18	2.154	-0.146703	0.49216	0.352766	0.260674	2	0
intron_7_142786927_142791694	ENSG00000282780.1	0.774512	17	2	0.622606	Adipose_Visceral_Omentum	0.997844	Breast_Mammary_Tissue	14.846	3.13156e-18	2.154	-0.146703	0.49216	0.352766	0.260674	2	0
intron_7_142786927_142791694	ENSG00000211771.1	0.774512	17	2	0.622606	Adipose_Visceral_Omentum	0.997844	Breast_Mammary_Tissue	14.846	3.13156e-18	2.154	-0.146703	0.49216	0.352766	0.260674	2	0
intron_7_142786927_142791694	ENSG00000211772.11	0.774512	17	2	0.622606	Adipose_Visceral_Omentum	0.997844	Breast_Mammary_Tissue	14.846	3.13156e-18	2.154	-0.146703	0.49216	0.352766	0.260674	2	0
intron_7_142786927_142791694	ENSG00000281958.1	0.774512	17	2	0.622606	Adipose_Visceral_Omentum	0.997844	Breast_Mammary_Tissue	14.846	3.13156e-18	2.154	-0.146703	0.49216	0.352766	0.260674	2	0
intron_7_142786927_142791694	ENSG00000282320.1	0.774512	17	2	0.622606	Adipose_Visceral_Omentum	0.997844	Breast_Mammary_Tissue	14.846	3.13156e-18	2.154	-0.146703	0.49216	0.352766	0.260674	2	0
intron_7_142786927_142791694	ENSG00000211770.1	0.774512	17	2	0.622606	Adipose_Visceral_Omentum	0.997844	Breast_Mammary_Tissue	14.846	3.13156e-18	2.154	-0.146703	0.49216	0.352766	0.260674	2	0
intron_7_142786927_142791694	ENSG00000282320.1	0.774512	17	2	0.622606	Adipose_Visceral_Omentum	0.997844	Breast_Mammary_Tissue	14.846	3.13156e-18	2.154	-0.146703	0.49216	0.352766	0.260674	2	0
intron_7_142786927_142791694	ENSG00000211767.1	0.774512	17	2	0.622606	Adipose_Visceral_Omentum	0.997844	Breast_Mammary_Tissue	14.846	3.13156e-18	2.154	-0.146703	0.49216	0.352766	0.260674	2	0
intron_7_142786927_142791694	ENSG00000281958.1	0.774512	17	2	0.622606	Adipose_Visceral_Omentum	0.997844	Breast_Mammary_Tissue	14.846	3.13156e-18	2.154	-0.146703	0.49216	0.352766	0.260674	2	0
intron_7_142786927_142791694	ENSG00000282133.1	0.774512	17	2	0.622606	Adipose_Visceral_Omentum	0.997844	Breast_Mammary_Tissue	14.846	3.13156e-18	2.154	-0.146703	0.49216	0.352766	0.260674	2	0
intron_7_142786927_142791694	ENSG00000211765.1	0.774512	17	2	0.622606	Adipose_Visceral_Omentum	0.997844	Breast_Mammary_Tissue	14.846	3.13156e-18	2.154	-0.146703	0.49216	0.352766	0.260674	2	0
intron_7_142786927_142791694	ENSG00000211767.1	0.774512	17	2	0.622606	Adipose_Visceral_Omentum	0.997844	Breast_Mammary_Tissue	14.846	3.13156e-18	2.154	-0.146703	0.49216	0.352766	0.260674	2	0
intron_7_142786927_142791694	ENSG00000211768.1	0.774512	17	2	0.622606	Adipose_Visceral_Omentum	0.997844	Breast_Mammary_Tissue	14.846	3.13156e-18	2.154	-0.146703	0.49216	0.352766	0.260674	2	0
intron_7_142786927_142791694	ENSG00000282780.1	0.774512	17	2	0.622606	Adipose_Visceral_Omentum	0.997844	Breast_Mammary_Tissue	14.846	3.13156e-18	2.154	-0.146703	0.49216	0.352766	0.260674	2	0
intron_7_142786927_142791694	ENSG00000211771.1	0.774512	17	2	0.622606	Adipose_Visceral_Omentum	0.997844	Breast_Mammary_Tissue	14.846	3.13156e-18	2.154	-0.146703	0.49216	0.352766	0.260674	2	0
intron_7_142786927_142791694	ENSG00000282420.1	0.774512	17	2	0.622606	Adipose_Visceral_Omentum	0.997844	Breast_Mammary_Tissue	14.846	3.13156e-18	2.154	-0.146703	0.49216	0.352766	0.260674	2	0
intron_7_142786927_142791694	ENSG00000211765.1	0.774512	17	2	0.622606	Adipose_Visceral_Omentum	0.997844	Breast_Mammary_Tissue	14.846	3.13156e-18	2.154	-0.146703	0.49216	0.352766	0.260674	2	0
intron_7_142786927_142791694	ENSG00000211768.1	0.774512	17	2	0.622606	Adipose_Visceral_Omentum	0.997844	Breast_Mammary_Tissue	14.846	3.13156e-18	2.154	-0.146703	0.49216	0.352766	0.260674	2	0
intron_7_142786927_142791694	ENSG00000211768.1	0.774512	17	2	0.622606	Adipose_Visceral_Omentum	0.997844	Breast_Mammary_Tissue	14.846	3.13156e-18	2.154	-0.146703	0.49216	0.352766	0.260674	2	0
intron_7_142786927_142791694	ENSG00000211771.1	0.774512	17	2	0.622606	Adipose_Visceral_Omentum	0.997844	Breast_Mammary_Tissue	14.846	3.13156e-18	2.154	-0.146703	0.49216	0.352766	0.260674	2	0
intron_7_142786927_142791694	ENSG00000282173.1	0.774512	17	2	0.622606	Adipose_Visceral_Omentum	0.997844	Breast_Mammary_Tissue	14.846	3.13156e-18	2.154	-0.146703	0.49216	0.352766	0.260674	2	0
intron_7_142786927_142791694	ENSG00000211767.1	0.774512	17	2	0.622606	Adipose_Visceral_Omentum	0.997844	Breast_Mammary_Tissue	14.846	3.13156e-18	2.154	-0.146703	0.49216	0.352766	0.260674	2	0
intron_7_142786927_142791694	ENSG00000282420.1	0.774512	17	2	0.622606	Adipose_Visceral_Omentum	0.997844	Breast_Mammary_Tissue	14.846	3.13156e-18	2.154	-0.146703	0.49216	0.352766	0.260674	2	0
intron_7_142786927_142791694	ENSG00000282420.1	0.774512	17	2	0.622606	Adipose_Visceral_Omentum	0.997844	Breast_Mammary_Tissue	14.846	3.13156e-18	2.154	-0.146703	0.49216	0.352766	0.260674	2	0
intron_7_142786927_142791694	ENSG00000211751.9	0.774512	17	2	0.622606	Adipose_Visceral_Omentum	0.997844	Breast_Mammary_Tissue	14.846	3.13156e-18	2.154	-0.146703	0.49216	0.352766	0.260674	2	0
intron_7_142786927_142791694	ENSG00000211771.1	0.774512	17	2	0.622606	Adipose_Visceral_Omentum	0.997844	Breast_Mammary_Tissue	14.846	3.13156e-18	2.154	-0.146703	0.49216	0.352766	0.260674	2	0
intron_7_142786927_142791694	ENSG00000211765.1	0.774512	17	2	0.622606	Adipose_Visceral_Omentum	0.997844	Breast_Mammary_Tissue	14.846	3.13156e-18	2.154	-0.146703	0.49216	0.352766	0.260674	2	0
intron_7_142786927_142791694	ENSG00000282320.1	0.774512	17	2	0.622606	Adipose_Visceral_Omentum	0.997844	Breast_Mammary_Tissue	14.846	3.13156e-18	2.154	-0.146703	0.49216	0.352766	0.260674	2	0
intron_7_142786927_142791694	ENSG00000282320.1	0.774512	17	2	0.622606	Adipose_Visceral_Omentum	0.997844	Breast_Mammary_Tissue	14.846	3.13156e-18	2.154	-0.146703	0.49216	0.352766	0.260674	2	0
intron_7_142786927_142791694	ENSG00000211768.1	0.774512	17	2	0.622606	Adipose_Visceral_Omentum	0.997844	Breast_Mammary_Tissue	14.846	3.13156e-18	2.154	-0.146703	0.49216	0.352766	0.260674	2	0
intron_7_142786927_142791694	ENSG00000211764.1	0.774512	17	2	0.622606	Adipose_Visceral_Omentum	0.997844	Breast_Mammary_Tissue	14.846	3.13156e-18	2.154	-0.146703	0.49216	0.352766	0.260674	2	0
intron_7_142786927_142791694	ENSG00000211772.11	0.774512	17	2	0.622606	Adipose_Visceral_Omentum	0.997844	Breast_Mammary_Tissue	14.846	3.13156e-18	2.154	-0.146703	0.49216	0.352766	0.260674	2	0
intron_7_142786927_142791694	ENSG00000282173.1	0.774512	17	2	0.622606	Adipose_Visceral_Omentum	0.997844	Breast_Mammary_Tissue	14.846	3.13156e-18	2.154	-0.146703	0.49216	0.352766	0.260674	2	0
intron_7_142786927_142791694	ENSG00000211769.1	0.774512	17	2	0.622606	Adipose_Visceral_Omentum	0.997844	Breast_Mammary_Tissue	14.846	3.13156e-18	2.154	-0.146703	0.49216	0.352766	0.260674	2	0
intron_7_142786927_142791694	ENSG00000282133.1	0.774512	17	2	0.622606	Adipose_Visceral_Omentum	0.997844	Breast_Mammary_Tissue	14.846	3.13156e-18	2.154	-0.146703	0.49216	0.352766	0.260674	2	0
intron_7_142786927_142791694	ENSG00000211751.9	0.774512	17	2	0.622606	Adipose_Visceral_Omentum	0.997844	Breast_Mammary_Tissue	14.846	3.13156e-18	2.154	-0.146703	0.49216	0.352766	0.260674	2	0
intron_7_142786927_142791694	ENSG00000282420.1	0.774512	17	2	0.622606	Adipose_Visceral_Omentum	0.997844	Breast_Mammary_Tissue	14.846	3.13156e-18	2.154	-0.146703	0.49216	0.352766	0.260674	2	0
intron_7_142786927_142791694	ENSG00000282173.1	0.774512	17	2	0.622606	Adipose_Visceral_Omentum	0.997844	Breast_Mammary_Tissue	14.846	3.13156e-18	2.154	-0.146703	0.49216	0.352766	0.260674	2	0
intron_7_142786927_142791694	ENSG00000282780.1	0.774512	17	2	0.622606	Adipose_Visceral_Omentum	0.997844	Breast_Mammary_Tissue	14.846	3.13156e-18	2.154	-0.146703	0.49216	0.352766	0.260674	2	0
intron_7_142786927_142791694	ENSG00000282173.1	0.774512	17	2	0.622606	Adipose_Visceral_Omentum	0.997844	Breast_Mammary_Tissue	14.846	3.13156e-18	2.154	-0.146703	0.49216	0.352766	0.260674	2	0
intron_7_142786927_142791694	ENSG00000211751.9	0.774512	17	2	0.622606	Adipose_Visceral_Omentum	0.997844	Breast_Mammary_Tissue	14.846	3.13156e-18	2.154	-0.146703	0.49216	0.352766	0.260674	2	0
intron_7_142789040_142791694	ENSG00000211768.1	0.733777	4	1	0.733777	Small_Intestine_Terminal_Ileum	0.733777	Lung	4	2.21134e-17	4	-0.340105	-0.340105	-0.340105	3.20494e-17	1	0
intron_7_142789040_142791694	ENSG00000281958.1	0.733777	4	1	0.733777	Small_Intestine_Terminal_Ileum	0.733777	Lung	4	2.21134e-17	4	-0.340105	-0.340105	-0.340105	3.20494e-17	1	0
intron_7_142789040_142791694	ENSG00000211772.11	0.733777	4	1	0.733777	Small_Intestine_Terminal_Ileum	0.733777	Lung	4	2.21134e-17	4	-0.340105	-0.340105	-0.340105	3.20494e-17	1	0
intron_7_142789040_142791694	ENSG00000211770.1	0.733777	4	1	0.733777	Small_Intestine_Terminal_Ileum	0.733777	Lung	4	2.21134e-17	4	-0.340105	-0.340105	-0.340105	3.20494e-17	1	0
intron_7_142789040_142791694	ENSG00000282780.1	0.733777	4	1	0.733777	Small_Intestine_Terminal_Ileum	0.733777	Lung	4	2.21134e-17	4	-0.340105	-0.340105	-0.340105	3.20494e-17	1	0
intron_7_142789040_142791694	ENSG00000211765.1	0.733777	4	1	0.733777	Small_Intestine_Terminal_Ileum	0.733777	Lung	4	2.21134e-17	4	-0.340105	-0.340105	-0.340105	3.20494e-17	1	0
intron_7_142789040_142791694	ENSG00000282320.1	0.733777	4	1	0.733777	Small_Intestine_Terminal_Ileum	0.733777	Lung	4	2.21134e-17	4	-0.340105	-0.340105	-0.340105	3.20494e-17	1	0
intron_7_142789040_142791694	ENSG00000211751.9	0.733777	4	1	0.733777	Small_Intestine_Terminal_Ileum	0.733777	Lung	4	2.21134e-17	4	-0.340105	-0.340105	-0.340105	3.20494e-17	1	0
intron_7_142789040_142791694	ENSG00000282420.1	0.733777	4	1	0.733777	Small_Intestine_Terminal_Ileum	0.733777	Lung	4	2.21134e-17	4	-0.340105	-0.340105	-0.340105	3.20494e-17	1	0
intron_7_142789040_142791694	ENSG00000282173.1	0.733777	4	1	0.733777	Small_Intestine_Terminal_Ileum	0.733777	Lung	4	2.21134e-17	4	-0.340105	-0.340105	-0.340105	3.20494e-17	1	0
intron_7_142789040_142791694	ENSG00000211769.1	0.733777	4	1	0.733777	Small_Intestine_Terminal_Ileum	0.733777	Lung	4	2.21134e-17	4	-0.340105	-0.340105	-0.340105	3.20494e-17	1	0
intron_7_142789040_142791694	ENSG00000282133.1	0.733777	4	1	0.733777	Small_Intestine_Terminal_Ileum	0.733777	Lung	4	2.21134e-17	4	-0.340105	-0.340105	-0.340105	3.20494e-17	1	0
intron_7_142789040_142791694	ENSG00000211764.1	0.733777	4	1	0.733777	Small_Intestine_Terminal_Ileum	0.733777	Lung	4	2.21134e-17	4	-0.340105	-0.340105	-0.340105	3.20494e-17	1	0
intron_7_142789040_142791694	ENSG00000211771.1	0.733777	4	1	0.733777	Small_Intestine_Terminal_Ileum	0.733777	Lung	4	2.21134e-17	4	-0.340105	-0.340105	-0.340105	3.20494e-17	1	0
intron_7_142789040_142791694	ENSG00000211767.1	0.733777	4	1	0.733777	Small_Intestine_Terminal_Ileum	0.733777	Lung	4	2.21134e-17	4	-0.340105	-0.340105	-0.340105	3.20494e-17	1	0
intron_7_142791081_142791694	ENSG00000211772.11	0.733777	1	1	0.733777	Whole_Blood	0.733777	Whole_Blood	1	1	1	-0.340105	-0.340105	-0.340105	NA	1	0
intron_7_142791081_142791694	ENSG00000282780.1	0.733777	1	1	0.733777	Whole_Blood	0.733777	Whole_Blood	1	1	1	-0.340105	-0.340105	-0.340105	NA	1	0
intron_7_142791081_142791694	ENSG00000211751.9	0.733777	1	1	0.733777	Whole_Blood	0.733777	Whole_Blood	1	1	1	-0.340105	-0.340105	-0.340105	NA	1	0
intron_7_142791081_142791694	ENSG00000282133.1	0.733777	1	1	0.733777	Whole_Blood	0.733777	Whole_Blood	1	1	1	-0.340105	-0.340105	-0.340105	NA	1	0
intron_7_142791081_142791694	ENSG00000211765.1	0.733777	1	1	0.733777	Whole_Blood	0.733777	Whole_Blood	1	1	1	-0.340105	-0.340105	-0.340105	NA	1	0
intron_7_142791081_142791694	ENSG00000211771.1	0.733777	1	1	0.733777	Whole_Blood	0.733777	Whole_Blood	1	1	1	-0.340105	-0.340105	-0.340105	NA	1	0
intron_7_142791081_142791694	ENSG00000211764.1	0.733777	1	1	0.733777	Whole_Blood	0.733777	Whole_Blood	1	1	1	-0.340105	-0.340105	-0.340105	NA	1	0
intron_7_142791081_142791694	ENSG00000211769.1	0.733777	1	1	0.733777	Whole_Blood	0.733777	Whole_Blood	1	1	1	-0.340105	-0.340105	-0.340105	NA	1	0
intron_7_142791081_142791694	ENSG00000281958.1	0.733777	1	1	0.733777	Whole_Blood	0.733777	Whole_Blood	1	1	1	-0.340105	-0.340105	-0.340105	NA	1	0
intron_7_142791081_142791694	ENSG00000211767.1	0.733777	1	1	0.733777	Whole_Blood	0.733777	Whole_Blood	1	1	1	-0.340105	-0.340105	-0.340105	NA	1	0
intron_7_142791081_142791694	ENSG00000211770.1	0.733777	1	1	0.733777	Whole_Blood	0.733777	Whole_Blood	1	1	1	-0.340105	-0.340105	-0.340105	NA	1	0
intron_7_142791081_142791694	ENSG00000282173.1	0.733777	1	1	0.733777	Whole_Blood	0.733777	Whole_Blood	1	1	1	-0.340105	-0.340105	-0.340105	NA	1	0
intron_7_142791081_142791694	ENSG00000211768.1	0.733777	1	1	0.733777	Whole_Blood	0.733777	Whole_Blood	1	1	1	-0.340105	-0.340105	-0.340105	NA	1	0
intron_7_142791081_142791694	ENSG00000282320.1	0.733777	1	1	0.733777	Whole_Blood	0.733777	Whole_Blood	1	1	1	-0.340105	-0.340105	-0.340105	NA	1	0
intron_7_142791081_142791694	ENSG00000282420.1	0.733777	1	1	0.733777	Whole_Blood	0.733777	Whole_Blood	1	1	1	-0.340105	-0.340105	-0.340105	NA	1	0
intron_7_142792080_142792522	ENSG00000211751.9	0.627439	41	6	0.271791	Minor_Salivary_Gland	0.981283	Brain_Cerebellar_Hemisphere	22.3379	9.20938e-16	0.989457	-1.08212	1.09895	-0.0676776	0.640999	6	0
intron_7_142792080_142792522	ENSG00000211772.11	0.627439	41	6	0.271791	Minor_Salivary_Gland	0.981283	Brain_Cerebellar_Hemisphere	22.3379	9.20938e-16	0.989457	-1.08212	1.09895	-0.0676776	0.640999	6	0
intron_7_142792080_142792522	ENSG00000211751.9	0.627439	41	6	0.271791	Minor_Salivary_Gland	0.981283	Brain_Cerebellar_Hemisphere	22.3379	9.20938e-16	0.989457	-1.08212	1.09895	-0.0676776	0.640999	6	0
intron_7_142792080_142792522	ENSG00000211751.9	0.627439	41	6	0.271791	Minor_Salivary_Gland	0.981283	Brain_Cerebellar_Hemisphere	22.3379	9.20938e-16	0.989457	-1.08212	1.09895	-0.0676776	0.640999	6	0
intron_7_142792080_142792522	ENSG00000211772.11	0.627439	41	6	0.271791	Minor_Salivary_Gland	0.981283	Brain_Cerebellar_Hemisphere	22.3379	9.20938e-16	0.989457	-1.08212	1.09895	-0.0676776	0.640999	6	0
intron_7_142792080_142792522	ENSG00000211772.11	0.627439	41	6	0.271791	Minor_Salivary_Gland	0.981283	Brain_Cerebellar_Hemisphere	22.3379	9.20938e-16	0.989457	-1.08212	1.09895	-0.0676776	0.640999	6	0
intron_7_142792080_142792522	ENSG00000211772.11	0.627439	41	6	0.271791	Minor_Salivary_Gland	0.981283	Brain_Cerebellar_Hemisphere	22.3379	9.20938e-16	0.989457	-1.08212	1.09895	-0.0676776	0.640999	6	0
intron_7_142792080_142792522	ENSG00000211772.11	0.627439	41	6	0.271791	Minor_Salivary_Gland	0.981283	Brain_Cerebellar_Hemisphere	22.3379	9.20938e-16	0.989457	-1.08212	1.09895	-0.0676776	0.640999	6	0
intron_7_142792080_142792522	ENSG00000211751.9	0.627439	41	6	0.271791	Minor_Salivary_Gland	0.981283	Brain_Cerebellar_Hemisphere	22.3379	9.20938e-16	0.989457	-1.08212	1.09895	-0.0676776	0.640999	6	0
intron_7_142792080_142792522	ENSG00000211772.11	0.627439	41	6	0.271791	Minor_Salivary_Gland	0.981283	Brain_Cerebellar_Hemisphere	22.3379	9.20938e-16	0.989457	-1.08212	1.09895	-0.0676776	0.640999	6	0
intron_7_142792080_142792522	ENSG00000211751.9	0.627439	41	6	0.271791	Minor_Salivary_Gland	0.981283	Brain_Cerebellar_Hemisphere	22.3379	9.20938e-16	0.989457	-1.08212	1.09895	-0.0676776	0.640999	6	0
intron_7_142792080_142792522	ENSG00000211751.9	0.627439	41	6	0.271791	Minor_Salivary_Gland	0.981283	Brain_Cerebellar_Hemisphere	22.3379	9.20938e-16	0.989457	-1.08212	1.09895	-0.0676776	0.640999	6	0
intron_7_142792080_142792522	ENSG00000211772.11	0.627439	41	6	0.271791	Minor_Salivary_Gland	0.981283	Brain_Cerebellar_Hemisphere	22.3379	9.20938e-16	0.989457	-1.08212	1.09895	-0.0676776	0.640999	6	0
intron_7_142792080_142792522	ENSG00000211751.9	0.627439	41	6	0.271791	Minor_Salivary_Gland	0.981283	Brain_Cerebellar_Hemisphere	22.3379	9.20938e-16	0.989457	-1.08212	1.09895	-0.0676776	0.640999	6	0
intron_7_142796414_142801041	ENSG00000211772.11	0.851368	14	1	0.553047	Testis	0.9583	Breast_Mammary_Tissue	13.4168	3.86219e-17	13.4168	-0.593201	-0.052287	-0.187484	0.128406	1	0
intron_7_142796414_142801041	ENSG00000211765.1	0.851368	14	1	0.553047	Testis	0.9583	Breast_Mammary_Tissue	13.4168	3.86219e-17	13.4168	-0.593201	-0.052287	-0.187484	0.128406	1	0
intron_7_142796414_142801041	ENSG00000211764.1	0.851368	14	1	0.553047	Testis	0.9583	Breast_Mammary_Tissue	13.4168	3.86219e-17	13.4168	-0.593201	-0.052287	-0.187484	0.128406	1	0
intron_7_142796414_142801041	ENSG00000211767.1	0.851368	14	1	0.553047	Testis	0.9583	Breast_Mammary_Tissue	13.4168	3.86219e-17	13.4168	-0.593201	-0.052287	-0.187484	0.128406	1	0
intron_7_142796414_142801041	ENSG00000211769.1	0.851368	14	1	0.553047	Testis	0.9583	Breast_Mammary_Tissue	13.4168	3.86219e-17	13.4168	-0.593201	-0.052287	-0.187484	0.128406	1	0
intron_7_142796414_142801041	ENSG00000211751.9	0.851368	14	1	0.553047	Testis	0.9583	Breast_Mammary_Tissue	13.4168	3.86219e-17	13.4168	-0.593201	-0.052287	-0.187484	0.128406	1	0
intron_7_142796414_142801041	ENSG00000281958.1	0.851368	14	1	0.553047	Testis	0.9583	Breast_Mammary_Tissue	13.4168	3.86219e-17	13.4168	-0.593201	-0.052287	-0.187484	0.128406	1	0
intron_7_142796414_142801041	ENSG00000282780.1	0.851368	14	1	0.553047	Testis	0.9583	Breast_Mammary_Tissue	13.4168	3.86219e-17	13.4168	-0.593201	-0.052287	-0.187484	0.128406	1	0
intron_7_142796414_142801041	ENSG00000211765.1	0.851368	14	1	0.553047	Testis	0.9583	Breast_Mammary_Tissue	13.4168	3.86219e-17	13.4168	-0.593201	-0.052287	-0.187484	0.128406	1	0
intron_7_142796414_142801041	ENSG00000282133.1	0.851368	14	1	0.553047	Testis	0.9583	Breast_Mammary_Tissue	13.4168	3.86219e-17	13.4168	-0.593201	-0.052287	-0.187484	0.128406	1	0
intron_7_142796414_142801041	ENSG00000281958.1	0.851368	14	1	0.553047	Testis	0.9583	Breast_Mammary_Tissue	13.4168	3.86219e-17	13.4168	-0.593201	-0.052287	-0.187484	0.128406	1	0
intron_7_142796414_142801041	ENSG00000211769.1	0.851368	14	1	0.553047	Testis	0.9583	Breast_Mammary_Tissue	13.4168	3.86219e-17	13.4168	-0.593201	-0.052287	-0.187484	0.128406	1	0
intron_7_142796414_142801041	ENSG00000211767.1	0.851368	14	1	0.553047	Testis	0.9583	Breast_Mammary_Tissue	13.4168	3.86219e-17	13.4168	-0.593201	-0.052287	-0.187484	0.128406	1	0
intron_7_142796414_142801041	ENSG00000282780.1	0.851368	14	1	0.553047	Testis	0.9583	Breast_Mammary_Tissue	13.4168	3.86219e-17	13.4168	-0.593201	-0.052287	-0.187484	0.128406	1	0
intron_7_142796414_142801041	ENSG00000211768.1	0.851368	14	1	0.553047	Testis	0.9583	Breast_Mammary_Tissue	13.4168	3.86219e-17	13.4168	-0.593201	-0.052287	-0.187484	0.128406	1	0
intron_7_142796414_142801041	ENSG00000211764.1	0.851368	14	1	0.553047	Testis	0.9583	Breast_Mammary_Tissue	13.4168	3.86219e-17	13.4168	-0.593201	-0.052287	-0.187484	0.128406	1	0
intron_7_142796414_142801041	ENSG00000211765.1	0.851368	14	1	0.553047	Testis	0.9583	Breast_Mammary_Tissue	13.4168	3.86219e-17	13.4168	-0.593201	-0.052287	-0.187484	0.128406	1	0
intron_7_142796414_142801041	ENSG00000282320.1	0.851368	14	1	0.553047	Testis	0.9583	Breast_Mammary_Tissue	13.4168	3.86219e-17	13.4168	-0.593201	-0.052287	-0.187484	0.128406	1	0
intron_7_142796414_142801041	ENSG00000282173.1	0.851368	14	1	0.553047	Testis	0.9583	Breast_Mammary_Tissue	13.4168	3.86219e-17	13.4168	-0.593201	-0.052287	-0.187484	0.128406	1	0
intron_7_142796414_142801041	ENSG00000281958.1	0.851368	14	1	0.553047	Testis	0.9583	Breast_Mammary_Tissue	13.4168	3.86219e-17	13.4168	-0.593201	-0.052287	-0.187484	0.128406	1	0
intron_7_142796414_142801041	ENSG00000211764.1	0.851368	14	1	0.553047	Testis	0.9583	Breast_Mammary_Tissue	13.4168	3.86219e-17	13.4168	-0.593201	-0.052287	-0.187484	0.128406	1	0
intron_7_142796414_142801041	ENSG00000282420.1	0.851368	14	1	0.553047	Testis	0.9583	Breast_Mammary_Tissue	13.4168	3.86219e-17	13.4168	-0.593201	-0.052287	-0.187484	0.128406	1	0
intron_7_142796414_142801041	ENSG00000211770.1	0.851368	14	1	0.553047	Testis	0.9583	Breast_Mammary_Tissue	13.4168	3.86219e-17	13.4168	-0.593201	-0.052287	-0.187484	0.128406	1	0
intron_7_142796414_142801041	ENSG00000281958.1	0.851368	14	1	0.553047	Testis	0.9583	Breast_Mammary_Tissue	13.4168	3.86219e-17	13.4168	-0.593201	-0.052287	-0.187484	0.128406	1	0
intron_7_142796414_142801041	ENSG00000211765.1	0.851368	14	1	0.553047	Testis	0.9583	Breast_Mammary_Tissue	13.4168	3.86219e-17	13.4168	-0.593201	-0.052287	-0.187484	0.128406	1	0
intron_7_142796414_142801041	ENSG00000211768.1	0.851368	14	1	0.553047	Testis	0.9583	Breast_Mammary_Tissue	13.4168	3.86219e-17	13.4168	-0.593201	-0.052287	-0.187484	0.128406	1	0
intron_7_142796414_142801041	ENSG00000282133.1	0.851368	14	1	0.553047	Testis	0.9583	Breast_Mammary_Tissue	13.4168	3.86219e-17	13.4168	-0.593201	-0.052287	-0.187484	0.128406	1	0
intron_7_142796414_142801041	ENSG00000211770.1	0.851368	14	1	0.553047	Testis	0.9583	Breast_Mammary_Tissue	13.4168	3.86219e-17	13.4168	-0.593201	-0.052287	-0.187484	0.128406	1	0
intron_7_142796414_142801041	ENSG00000211764.1	0.851368	14	1	0.553047	Testis	0.9583	Breast_Mammary_Tissue	13.4168	3.86219e-17	13.4168	-0.593201	-0.052287	-0.187484	0.128406	1	0
intron_7_142796414_142801041	ENSG00000211767.1	0.851368	14	1	0.553047	Testis	0.9583	Breast_Mammary_Tissue	13.4168	3.86219e-17	13.4168	-0.593201	-0.052287	-0.187484	0.128406	1	0
intron_7_142796414_142801041	ENSG00000211771.1	0.851368	14	1	0.553047	Testis	0.9583	Breast_Mammary_Tissue	13.4168	3.86219e-17	13.4168	-0.593201	-0.052287	-0.187484	0.128406	1	0
intron_7_142796414_142801041	ENSG00000211771.1	0.851368	14	1	0.553047	Testis	0.9583	Breast_Mammary_Tissue	13.4168	3.86219e-17	13.4168	-0.593201	-0.052287	-0.187484	0.128406	1	0
intron_7_142796414_142801041	ENSG00000282320.1	0.851368	14	1	0.553047	Testis	0.9583	Breast_Mammary_Tissue	13.4168	3.86219e-17	13.4168	-0.593201	-0.052287	-0.187484	0.128406	1	0
intron_7_142796414_142801041	ENSG00000282173.1	0.851368	14	1	0.553047	Testis	0.9583	Breast_Mammary_Tissue	13.4168	3.86219e-17	13.4168	-0.593201	-0.052287	-0.187484	0.128406	1	0
intron_7_142796414_142801041	ENSG00000211751.9	0.851368	14	1	0.553047	Testis	0.9583	Breast_Mammary_Tissue	13.4168	3.86219e-17	13.4168	-0.593201	-0.052287	-0.187484	0.128406	1	0
intron_7_142796414_142801041	ENSG00000211771.1	0.851368	14	1	0.553047	Testis	0.9583	Breast_Mammary_Tissue	13.4168	3.86219e-17	13.4168	-0.593201	-0.052287	-0.187484	0.128406	1	0
intron_7_142796414_142801041	ENSG00000282320.1	0.851368	14	1	0.553047	Testis	0.9583	Breast_Mammary_Tissue	13.4168	3.86219e-17	13.4168	-0.593201	-0.052287	-0.187484	0.128406	1	0
intron_7_142796414_142801041	ENSG00000211770.1	0.851368	14	1	0.553047	Testis	0.9583	Breast_Mammary_Tissue	13.4168	3.86219e-17	13.4168	-0.593201	-0.052287	-0.187484	0.128406	1	0
intron_7_142796414_142801041	ENSG00000211772.11	0.851368	14	1	0.553047	Testis	0.9583	Breast_Mammary_Tissue	13.4168	3.86219e-17	13.4168	-0.593201	-0.052287	-0.187484	0.128406	1	0
intron_7_142796414_142801041	ENSG00000282420.1	0.851368	14	1	0.553047	Testis	0.9583	Breast_Mammary_Tissue	13.4168	3.86219e-17	13.4168	-0.593201	-0.052287	-0.187484	0.128406	1	0
intron_7_142796414_142801041	ENSG00000282173.1	0.851368	14	1	0.553047	Testis	0.9583	Breast_Mammary_Tissue	13.4168	3.86219e-17	13.4168	-0.593201	-0.052287	-0.187484	0.128406	1	0
intron_7_142796414_142801041	ENSG00000211770.1	0.851368	14	1	0.553047	Testis	0.9583	Breast_Mammary_Tissue	13.4168	3.86219e-17	13.4168	-0.593201	-0.052287	-0.187484	0.128406	1	0
intron_7_142796414_142801041	ENSG00000282173.1	0.851368	14	1	0.553047	Testis	0.9583	Breast_Mammary_Tissue	13.4168	3.86219e-17	13.4168	-0.593201	-0.052287	-0.187484	0.128406	1	0
intron_7_142796414_142801041	ENSG00000211769.1	0.851368	14	1	0.553047	Testis	0.9583	Breast_Mammary_Tissue	13.4168	3.86219e-17	13.4168	-0.593201	-0.052287	-0.187484	0.128406	1	0
intron_7_142796414_142801041	ENSG00000211751.9	0.851368	14	1	0.553047	Testis	0.9583	Breast_Mammary_Tissue	13.4168	3.86219e-17	13.4168	-0.593201	-0.052287	-0.187484	0.128406	1	0
intron_7_142796414_142801041	ENSG00000282320.1	0.851368	14	1	0.553047	Testis	0.9583	Breast_Mammary_Tissue	13.4168	3.86219e-17	13.4168	-0.593201	-0.052287	-0.187484	0.128406	1	0
intron_7_142796414_142801041	ENSG00000282420.1	0.851368	14	1	0.553047	Testis	0.9583	Breast_Mammary_Tissue	13.4168	3.86219e-17	13.4168	-0.593201	-0.052287	-0.187484	0.128406	1	0
intron_7_142796414_142801041	ENSG00000211751.9	0.851368	14	1	0.553047	Testis	0.9583	Breast_Mammary_Tissue	13.4168	3.86219e-17	13.4168	-0.593201	-0.052287	-0.187484	0.128406	1	0
intron_7_142796414_142801041	ENSG00000211772.11	0.851368	14	1	0.553047	Testis	0.9583	Breast_Mammary_Tissue	13.4168	3.86219e-17	13.4168	-0.593201	-0.052287	-0.187484	0.128406	1	0
intron_7_142796414_142801041	ENSG00000211772.11	0.851368	14	1	0.553047	Testis	0.9583	Breast_Mammary_Tissue	13.4168	3.86219e-17	13.4168	-0.593201	-0.052287	-0.187484	0.128406	1	0
intron_7_142796414_142801041	ENSG00000282780.1	0.851368	14	1	0.553047	Testis	0.9583	Breast_Mammary_Tissue	13.4168	3.86219e-17	13.4168	-0.593201	-0.052287	-0.187484	0.128406	1	0
intron_7_142796414_142801041	ENSG00000211771.1	0.851368	14	1	0.553047	Testis	0.9583	Breast_Mammary_Tissue	13.4168	3.86219e-17	13.4168	-0.593201	-0.052287	-0.187484	0.128406	1	0
intron_7_142796414_142801041	ENSG00000211769.1	0.851368	14	1	0.553047	Testis	0.9583	Breast_Mammary_Tissue	13.4168	3.86219e-17	13.4168	-0.593201	-0.052287	-0.187484	0.128406	1	0
intron_7_142796414_142801041	ENSG00000211768.1	0.851368	14	1	0.553047	Testis	0.9583	Breast_Mammary_Tissue	13.4168	3.86219e-17	13.4168	-0.593201	-0.052287	-0.187484	0.128406	1	0
intron_7_142796414_142801041	ENSG00000282420.1	0.851368	14	1	0.553047	Testis	0.9583	Breast_Mammary_Tissue	13.4168	3.86219e-17	13.4168	-0.593201	-0.052287	-0.187484	0.128406	1	0
intron_7_142796414_142801041	ENSG00000211767.1	0.851368	14	1	0.553047	Testis	0.9583	Breast_Mammary_Tissue	13.4168	3.86219e-17	13.4168	-0.593201	-0.052287	-0.187484	0.128406	1	0
intron_7_142796414_142801041	ENSG00000282133.1	0.851368	14	1	0.553047	Testis	0.9583	Breast_Mammary_Tissue	13.4168	3.86219e-17	13.4168	-0.593201	-0.052287	-0.187484	0.128406	1	0
intron_7_142796414_142801041	ENSG00000211768.1	0.851368	14	1	0.553047	Testis	0.9583	Breast_Mammary_Tissue	13.4168	3.86219e-17	13.4168	-0.593201	-0.052287	-0.187484	0.128406	1	0
intron_7_142796414_142801041	ENSG00000282780.1	0.851368	14	1	0.553047	Testis	0.9583	Breast_Mammary_Tissue	13.4168	3.86219e-17	13.4168	-0.593201	-0.052287	-0.187484	0.128406	1	0
intron_7_142796414_142801041	ENSG00000282133.1	0.851368	14	1	0.553047	Testis	0.9583	Breast_Mammary_Tissue	13.4168	3.86219e-17	13.4168	-0.593201	-0.052287	-0.187484	0.128406	1	0
intron_7_142796895_142801041	ENSG00000211767.1	0.883675	37	1	0.3616	Brain_Anterior_cingulate_cortex_BA24	0.9583	Stomach	35.7281	5.36532e-16	35.7281	-0.304089	0.912321	0.145028	0.150615	1	0
intron_7_142796895_142801041	ENSG00000211772.11	0.883675	37	1	0.3616	Brain_Anterior_cingulate_cortex_BA24	0.9583	Stomach	35.7281	5.36532e-16	35.7281	-0.304089	0.912321	0.145028	0.150615	1	0
intron_7_142796895_142801041	ENSG00000211769.1	0.883675	37	1	0.3616	Brain_Anterior_cingulate_cortex_BA24	0.9583	Stomach	35.7281	5.36532e-16	35.7281	-0.304089	0.912321	0.145028	0.150615	1	0
intron_7_142796895_142801041	ENSG00000211770.1	0.883675	37	1	0.3616	Brain_Anterior_cingulate_cortex_BA24	0.9583	Stomach	35.7281	5.36532e-16	35.7281	-0.304089	0.912321	0.145028	0.150615	1	0
intron_7_142796895_142801041	ENSG00000211772.11	0.883675	37	1	0.3616	Brain_Anterior_cingulate_cortex_BA24	0.9583	Stomach	35.7281	5.36532e-16	35.7281	-0.304089	0.912321	0.145028	0.150615	1	0
intron_7_142796895_142801041	ENSG00000211771.1	0.883675	37	1	0.3616	Brain_Anterior_cingulate_cortex_BA24	0.9583	Stomach	35.7281	5.36532e-16	35.7281	-0.304089	0.912321	0.145028	0.150615	1	0
intron_7_142796895_142801041	ENSG00000211751.9	0.883675	37	1	0.3616	Brain_Anterior_cingulate_cortex_BA24	0.9583	Stomach	35.7281	5.36532e-16	35.7281	-0.304089	0.912321	0.145028	0.150615	1	0
intron_7_142796895_142801041	ENSG00000211771.1	0.883675	37	1	0.3616	Brain_Anterior_cingulate_cortex_BA24	0.9583	Stomach	35.7281	5.36532e-16	35.7281	-0.304089	0.912321	0.145028	0.150615	1	0
intron_7_142796895_142801041	ENSG00000211764.1	0.883675	37	1	0.3616	Brain_Anterior_cingulate_cortex_BA24	0.9583	Stomach	35.7281	5.36532e-16	35.7281	-0.304089	0.912321	0.145028	0.150615	1	0
intron_7_142796895_142801041	ENSG00000211772.11	0.883675	37	1	0.3616	Brain_Anterior_cingulate_cortex_BA24	0.9583	Stomach	35.7281	5.36532e-16	35.7281	-0.304089	0.912321	0.145028	0.150615	1	0
intron_7_142796895_142801041	ENSG00000282780.1	0.883675	37	1	0.3616	Brain_Anterior_cingulate_cortex_BA24	0.9583	Stomach	35.7281	5.36532e-16	35.7281	-0.304089	0.912321	0.145028	0.150615	1	0
intron_7_142796895_142801041	ENSG00000282320.1	0.883675	37	1	0.3616	Brain_Anterior_cingulate_cortex_BA24	0.9583	Stomach	35.7281	5.36532e-16	35.7281	-0.304089	0.912321	0.145028	0.150615	1	0
intron_7_142796895_142801041	ENSG00000282173.1	0.883675	37	1	0.3616	Brain_Anterior_cingulate_cortex_BA24	0.9583	Stomach	35.7281	5.36532e-16	35.7281	-0.304089	0.912321	0.145028	0.150615	1	0
intron_7_142796895_142801041	ENSG00000282320.1	0.883675	37	1	0.3616	Brain_Anterior_cingulate_cortex_BA24	0.9583	Stomach	35.7281	5.36532e-16	35.7281	-0.304089	0.912321	0.145028	0.150615	1	0
intron_7_142796895_142801041	ENSG00000211751.9	0.883675	37	1	0.3616	Brain_Anterior_cingulate_cortex_BA24	0.9583	Stomach	35.7281	5.36532e-16	35.7281	-0.304089	0.912321	0.145028	0.150615	1	0
intron_7_142796895_142801041	ENSG00000281958.1	0.883675	37	1	0.3616	Brain_Anterior_cingulate_cortex_BA24	0.9583	Stomach	35.7281	5.36532e-16	35.7281	-0.304089	0.912321	0.145028	0.150615	1	0
intron_7_142796895_142801041	ENSG00000282780.1	0.883675	37	1	0.3616	Brain_Anterior_cingulate_cortex_BA24	0.9583	Stomach	35.7281	5.36532e-16	35.7281	-0.304089	0.912321	0.145028	0.150615	1	0
intron_7_142796895_142801041	ENSG00000282133.1	0.883675	37	1	0.3616	Brain_Anterior_cingulate_cortex_BA24	0.9583	Stomach	35.7281	5.36532e-16	35.7281	-0.304089	0.912321	0.145028	0.150615	1	0
intron_7_142796895_142801041	ENSG00000281958.1	0.883675	37	1	0.3616	Brain_Anterior_cingulate_cortex_BA24	0.9583	Stomach	35.7281	5.36532e-16	35.7281	-0.304089	0.912321	0.145028	0.150615	1	0
intron_7_142796895_142801041	ENSG00000211769.1	0.883675	37	1	0.3616	Brain_Anterior_cingulate_cortex_BA24	0.9583	Stomach	35.7281	5.36532e-16	35.7281	-0.304089	0.912321	0.145028	0.150615	1	0
intron_7_142796895_142801041	ENSG00000211768.1	0.883675	37	1	0.3616	Brain_Anterior_cingulate_cortex_BA24	0.9583	Stomach	35.7281	5.36532e-16	35.7281	-0.304089	0.912321	0.145028	0.150615	1	0
intron_7_142796895_142801041	ENSG00000211767.1	0.883675	37	1	0.3616	Brain_Anterior_cingulate_cortex_BA24	0.9583	Stomach	35.7281	5.36532e-16	35.7281	-0.304089	0.912321	0.145028	0.150615	1	0
intron_7_142796895_142801041	ENSG00000211765.1	0.883675	37	1	0.3616	Brain_Anterior_cingulate_cortex_BA24	0.9583	Stomach	35.7281	5.36532e-16	35.7281	-0.304089	0.912321	0.145028	0.150615	1	0
intron_7_142796895_142801041	ENSG00000282133.1	0.883675	37	1	0.3616	Brain_Anterior_cingulate_cortex_BA24	0.9583	Stomach	35.7281	5.36532e-16	35.7281	-0.304089	0.912321	0.145028	0.150615	1	0
intron_7_142796895_142801041	ENSG00000211772.11	0.883675	37	1	0.3616	Brain_Anterior_cingulate_cortex_BA24	0.9583	Stomach	35.7281	5.36532e-16	35.7281	-0.304089	0.912321	0.145028	0.150615	1	0
intron_7_142796895_142801041	ENSG00000281958.1	0.883675	37	1	0.3616	Brain_Anterior_cingulate_cortex_BA24	0.9583	Stomach	35.7281	5.36532e-16	35.7281	-0.304089	0.912321	0.145028	0.150615	1	0
intron_7_142796895_142801041	ENSG00000282133.1	0.883675	37	1	0.3616	Brain_Anterior_cingulate_cortex_BA24	0.9583	Stomach	35.7281	5.36532e-16	35.7281	-0.304089	0.912321	0.145028	0.150615	1	0
intron_7_142796895_142801041	ENSG00000211765.1	0.883675	37	1	0.3616	Brain_Anterior_cingulate_cortex_BA24	0.9583	Stomach	35.7281	5.36532e-16	35.7281	-0.304089	0.912321	0.145028	0.150615	1	0
intron_7_142796895_142801041	ENSG00000282320.1	0.883675	37	1	0.3616	Brain_Anterior_cingulate_cortex_BA24	0.9583	Stomach	35.7281	5.36532e-16	35.7281	-0.304089	0.912321	0.145028	0.150615	1	0
intron_7_142796895_142801041	ENSG00000282420.1	0.883675	37	1	0.3616	Brain_Anterior_cingulate_cortex_BA24	0.9583	Stomach	35.7281	5.36532e-16	35.7281	-0.304089	0.912321	0.145028	0.150615	1	0
intron_7_142796895_142801041	ENSG00000211772.11	0.883675	37	1	0.3616	Brain_Anterior_cingulate_cortex_BA24	0.9583	Stomach	35.7281	5.36532e-16	35.7281	-0.304089	0.912321	0.145028	0.150615	1	0
intron_7_142796895_142801041	ENSG00000211768.1	0.883675	37	1	0.3616	Brain_Anterior_cingulate_cortex_BA24	0.9583	Stomach	35.7281	5.36532e-16	35.7281	-0.304089	0.912321	0.145028	0.150615	1	0
intron_7_142796895_142801041	ENSG00000281958.1	0.883675	37	1	0.3616	Brain_Anterior_cingulate_cortex_BA24	0.9583	Stomach	35.7281	5.36532e-16	35.7281	-0.304089	0.912321	0.145028	0.150615	1	0
intron_7_142796895_142801041	ENSG00000211767.1	0.883675	37	1	0.3616	Brain_Anterior_cingulate_cortex_BA24	0.9583	Stomach	35.7281	5.36532e-16	35.7281	-0.304089	0.912321	0.145028	0.150615	1	0
intron_7_142796895_142801041	ENSG00000282133.1	0.883675	37	1	0.3616	Brain_Anterior_cingulate_cortex_BA24	0.9583	Stomach	35.7281	5.36532e-16	35.7281	-0.304089	0.912321	0.145028	0.150615	1	0
intron_7_142796895_142801041	ENSG00000211771.1	0.883675	37	1	0.3616	Brain_Anterior_cingulate_cortex_BA24	0.9583	Stomach	35.7281	5.36532e-16	35.7281	-0.304089	0.912321	0.145028	0.150615	1	0
intron_7_142796895_142801041	ENSG00000211765.1	0.883675	37	1	0.3616	Brain_Anterior_cingulate_cortex_BA24	0.9583	Stomach	35.7281	5.36532e-16	35.7281	-0.304089	0.912321	0.145028	0.150615	1	0
intron_7_142796895_142801041	ENSG00000211751.9	0.883675	37	1	0.3616	Brain_Anterior_cingulate_cortex_BA24	0.9583	Stomach	35.7281	5.36532e-16	35.7281	-0.304089	0.912321	0.145028	0.150615	1	0
intron_7_142796895_142801041	ENSG00000211767.1	0.883675	37	1	0.3616	Brain_Anterior_cingulate_cortex_BA24	0.9583	Stomach	35.7281	5.36532e-16	35.7281	-0.304089	0.912321	0.145028	0.150615	1	0
intron_7_142796895_142801041	ENSG00000211768.1	0.883675	37	1	0.3616	Brain_Anterior_cingulate_cortex_BA24	0.9583	Stomach	35.7281	5.36532e-16	35.7281	-0.304089	0.912321	0.145028	0.150615	1	0
intron_7_142796895_142801041	ENSG00000282173.1	0.883675	37	1	0.3616	Brain_Anterior_cingulate_cortex_BA24	0.9583	Stomach	35.7281	5.36532e-16	35.7281	-0.304089	0.912321	0.145028	0.150615	1	0
intron_7_142796895_142801041	ENSG00000282420.1	0.883675	37	1	0.3616	Brain_Anterior_cingulate_cortex_BA24	0.9583	Stomach	35.7281	5.36532e-16	35.7281	-0.304089	0.912321	0.145028	0.150615	1	0
intron_7_142796895_142801041	ENSG00000211765.1	0.883675	37	1	0.3616	Brain_Anterior_cingulate_cortex_BA24	0.9583	Stomach	35.7281	5.36532e-16	35.7281	-0.304089	0.912321	0.145028	0.150615	1	0
intron_7_142796895_142801041	ENSG00000211771.1	0.883675	37	1	0.3616	Brain_Anterior_cingulate_cortex_BA24	0.9583	Stomach	35.7281	5.36532e-16	35.7281	-0.304089	0.912321	0.145028	0.150615	1	0
intron_7_142796895_142801041	ENSG00000282173.1	0.883675	37	1	0.3616	Brain_Anterior_cingulate_cortex_BA24	0.9583	Stomach	35.7281	5.36532e-16	35.7281	-0.304089	0.912321	0.145028	0.150615	1	0
intron_7_142796895_142801041	ENSG00000211770.1	0.883675	37	1	0.3616	Brain_Anterior_cingulate_cortex_BA24	0.9583	Stomach	35.7281	5.36532e-16	35.7281	-0.304089	0.912321	0.145028	0.150615	1	0
intron_7_142796895_142801041	ENSG00000282780.1	0.883675	37	1	0.3616	Brain_Anterior_cingulate_cortex_BA24	0.9583	Stomach	35.7281	5.36532e-16	35.7281	-0.304089	0.912321	0.145028	0.150615	1	0
intron_7_142796895_142801041	ENSG00000282320.1	0.883675	37	1	0.3616	Brain_Anterior_cingulate_cortex_BA24	0.9583	Stomach	35.7281	5.36532e-16	35.7281	-0.304089	0.912321	0.145028	0.150615	1	0
intron_7_142796895_142801041	ENSG00000282780.1	0.883675	37	1	0.3616	Brain_Anterior_cingulate_cortex_BA24	0.9583	Stomach	35.7281	5.36532e-16	35.7281	-0.304089	0.912321	0.145028	0.150615	1	0
intron_7_142796895_142801041	ENSG00000211751.9	0.883675	37	1	0.3616	Brain_Anterior_cingulate_cortex_BA24	0.9583	Stomach	35.7281	5.36532e-16	35.7281	-0.304089	0.912321	0.145028	0.150615	1	0
intron_7_142796895_142801041	ENSG00000211764.1	0.883675	37	1	0.3616	Brain_Anterior_cingulate_cortex_BA24	0.9583	Stomach	35.7281	5.36532e-16	35.7281	-0.304089	0.912321	0.145028	0.150615	1	0
intron_7_142796895_142801041	ENSG00000211770.1	0.883675	37	1	0.3616	Brain_Anterior_cingulate_cortex_BA24	0.9583	Stomach	35.7281	5.36532e-16	35.7281	-0.304089	0.912321	0.145028	0.150615	1	0
intron_7_142796895_142801041	ENSG00000211764.1	0.883675	37	1	0.3616	Brain_Anterior_cingulate_cortex_BA24	0.9583	Stomach	35.7281	5.36532e-16	35.7281	-0.304089	0.912321	0.145028	0.150615	1	0
intron_7_142796895_142801041	ENSG00000211765.1	0.883675	37	1	0.3616	Brain_Anterior_cingulate_cortex_BA24	0.9583	Stomach	35.7281	5.36532e-16	35.7281	-0.304089	0.912321	0.145028	0.150615	1	0
intron_7_142796895_142801041	ENSG00000211769.1	0.883675	37	1	0.3616	Brain_Anterior_cingulate_cortex_BA24	0.9583	Stomach	35.7281	5.36532e-16	35.7281	-0.304089	0.912321	0.145028	0.150615	1	0
intron_7_142796895_142801041	ENSG00000211771.1	0.883675	37	1	0.3616	Brain_Anterior_cingulate_cortex_BA24	0.9583	Stomach	35.7281	5.36532e-16	35.7281	-0.304089	0.912321	0.145028	0.150615	1	0
intron_7_142796895_142801041	ENSG00000211764.1	0.883675	37	1	0.3616	Brain_Anterior_cingulate_cortex_BA24	0.9583	Stomach	35.7281	5.36532e-16	35.7281	-0.304089	0.912321	0.145028	0.150615	1	0
intron_7_142796895_142801041	ENSG00000211764.1	0.883675	37	1	0.3616	Brain_Anterior_cingulate_cortex_BA24	0.9583	Stomach	35.7281	5.36532e-16	35.7281	-0.304089	0.912321	0.145028	0.150615	1	0
intron_7_142796895_142801041	ENSG00000211769.1	0.883675	37	1	0.3616	Brain_Anterior_cingulate_cortex_BA24	0.9583	Stomach	35.7281	5.36532e-16	35.7281	-0.304089	0.912321	0.145028	0.150615	1	0
intron_7_142796895_142801041	ENSG00000282420.1	0.883675	37	1	0.3616	Brain_Anterior_cingulate_cortex_BA24	0.9583	Stomach	35.7281	5.36532e-16	35.7281	-0.304089	0.912321	0.145028	0.150615	1	0
intron_7_142796895_142801041	ENSG00000282420.1	0.883675	37	1	0.3616	Brain_Anterior_cingulate_cortex_BA24	0.9583	Stomach	35.7281	5.36532e-16	35.7281	-0.304089	0.912321	0.145028	0.150615	1	0
intron_7_142796895_142801041	ENSG00000211768.1	0.883675	37	1	0.3616	Brain_Anterior_cingulate_cortex_BA24	0.9583	Stomach	35.7281	5.36532e-16	35.7281	-0.304089	0.912321	0.145028	0.150615	1	0
intron_7_142796895_142801041	ENSG00000211767.1	0.883675	37	1	0.3616	Brain_Anterior_cingulate_cortex_BA24	0.9583	Stomach	35.7281	5.36532e-16	35.7281	-0.304089	0.912321	0.145028	0.150615	1	0
intron_7_142796895_142801041	ENSG00000282173.1	0.883675	37	1	0.3616	Brain_Anterior_cingulate_cortex_BA24	0.9583	Stomach	35.7281	5.36532e-16	35.7281	-0.304089	0.912321	0.145028	0.150615	1	0
intron_7_142796895_142801041	ENSG00000211769.1	0.883675	37	1	0.3616	Brain_Anterior_cingulate_cortex_BA24	0.9583	Stomach	35.7281	5.36532e-16	35.7281	-0.304089	0.912321	0.145028	0.150615	1	0
intron_7_142796895_142801041	ENSG00000211770.1	0.883675	37	1	0.3616	Brain_Anterior_cingulate_cortex_BA24	0.9583	Stomach	35.7281	5.36532e-16	35.7281	-0.304089	0.912321	0.145028	0.150615	1	0
intron_7_142796895_142801041	ENSG00000211768.1	0.883675	37	1	0.3616	Brain_Anterior_cingulate_cortex_BA24	0.9583	Stomach	35.7281	5.36532e-16	35.7281	-0.304089	0.912321	0.145028	0.150615	1	0
intron_7_142796895_142801041	ENSG00000211770.1	0.883675	37	1	0.3616	Brain_Anterior_cingulate_cortex_BA24	0.9583	Stomach	35.7281	5.36532e-16	35.7281	-0.304089	0.912321	0.145028	0.150615	1	0
intron_7_142797047_142801041	ENSG00000282173.1	0.872996	18	1	0.7787	Brain_Cerebellum	0.8852	Esophagus_Mucosa	17.7686	7.63845e-20	17.7686	-0.281014	-0.144381	-0.159562	0.0441845	1	0
intron_7_142797047_142801041	ENSG00000281958.1	0.872996	18	1	0.7787	Brain_Cerebellum	0.8852	Esophagus_Mucosa	17.7686	7.63845e-20	17.7686	-0.281014	-0.144381	-0.159562	0.0441845	1	0
intron_7_142797047_142801041	ENSG00000211770.1	0.872996	18	1	0.7787	Brain_Cerebellum	0.8852	Esophagus_Mucosa	17.7686	7.63845e-20	17.7686	-0.281014	-0.144381	-0.159562	0.0441845	1	0
intron_7_142797047_142801041	ENSG00000282320.1	0.872996	18	1	0.7787	Brain_Cerebellum	0.8852	Esophagus_Mucosa	17.7686	7.63845e-20	17.7686	-0.281014	-0.144381	-0.159562	0.0441845	1	0
intron_7_142797047_142801041	ENSG00000211767.1	0.872996	18	1	0.7787	Brain_Cerebellum	0.8852	Esophagus_Mucosa	17.7686	7.63845e-20	17.7686	-0.281014	-0.144381	-0.159562	0.0441845	1	0
intron_7_142797047_142801041	ENSG00000211765.1	0.872996	18	1	0.7787	Brain_Cerebellum	0.8852	Esophagus_Mucosa	17.7686	7.63845e-20	17.7686	-0.281014	-0.144381	-0.159562	0.0441845	1	0
intron_7_142797047_142801041	ENSG00000211768.1	0.872996	18	1	0.7787	Brain_Cerebellum	0.8852	Esophagus_Mucosa	17.7686	7.63845e-20	17.7686	-0.281014	-0.144381	-0.159562	0.0441845	1	0
intron_7_142797047_142801041	ENSG00000211771.1	0.872996	18	1	0.7787	Brain_Cerebellum	0.8852	Esophagus_Mucosa	17.7686	7.63845e-20	17.7686	-0.281014	-0.144381	-0.159562	0.0441845	1	0
intron_7_142797047_142801041	ENSG00000282780.1	0.872996	18	1	0.7787	Brain_Cerebellum	0.8852	Esophagus_Mucosa	17.7686	7.63845e-20	17.7686	-0.281014	-0.144381	-0.159562	0.0441845	1	0
intron_7_142797047_142801041	ENSG00000282173.1	0.872996	18	1	0.7787	Brain_Cerebellum	0.8852	Esophagus_Mucosa	17.7686	7.63845e-20	17.7686	-0.281014	-0.144381	-0.159562	0.0441845	1	0
intron_7_142797047_142801041	ENSG00000211768.1	0.872996	18	1	0.7787	Brain_Cerebellum	0.8852	Esophagus_Mucosa	17.7686	7.63845e-20	17.7686	-0.281014	-0.144381	-0.159562	0.0441845	1	0
intron_7_142797047_142801041	ENSG00000211770.1	0.872996	18	1	0.7787	Brain_Cerebellum	0.8852	Esophagus_Mucosa	17.7686	7.63845e-20	17.7686	-0.281014	-0.144381	-0.159562	0.0441845	1	0
intron_7_142797047_142801041	ENSG00000282780.1	0.872996	18	1	0.7787	Brain_Cerebellum	0.8852	Esophagus_Mucosa	17.7686	7.63845e-20	17.7686	-0.281014	-0.144381	-0.159562	0.0441845	1	0
intron_7_142797047_142801041	ENSG00000282133.1	0.872996	18	1	0.7787	Brain_Cerebellum	0.8852	Esophagus_Mucosa	17.7686	7.63845e-20	17.7686	-0.281014	-0.144381	-0.159562	0.0441845	1	0
intron_7_142797047_142801041	ENSG00000211751.9	0.872996	18	1	0.7787	Brain_Cerebellum	0.8852	Esophagus_Mucosa	17.7686	7.63845e-20	17.7686	-0.281014	-0.144381	-0.159562	0.0441845	1	0
intron_7_142797047_142801041	ENSG00000281958.1	0.872996	18	1	0.7787	Brain_Cerebellum	0.8852	Esophagus_Mucosa	17.7686	7.63845e-20	17.7686	-0.281014	-0.144381	-0.159562	0.0441845	1	0
intron_7_142797047_142801041	ENSG00000211772.11	0.872996	18	1	0.7787	Brain_Cerebellum	0.8852	Esophagus_Mucosa	17.7686	7.63845e-20	17.7686	-0.281014	-0.144381	-0.159562	0.0441845	1	0
intron_7_142797047_142801041	ENSG00000211769.1	0.872996	18	1	0.7787	Brain_Cerebellum	0.8852	Esophagus_Mucosa	17.7686	7.63845e-20	17.7686	-0.281014	-0.144381	-0.159562	0.0441845	1	0
intron_7_142797047_142801041	ENSG00000211769.1	0.872996	18	1	0.7787	Brain_Cerebellum	0.8852	Esophagus_Mucosa	17.7686	7.63845e-20	17.7686	-0.281014	-0.144381	-0.159562	0.0441845	1	0
intron_7_142797047_142801041	ENSG00000211771.1	0.872996	18	1	0.7787	Brain_Cerebellum	0.8852	Esophagus_Mucosa	17.7686	7.63845e-20	17.7686	-0.281014	-0.144381	-0.159562	0.0441845	1	0
intron_7_142797047_142801041	ENSG00000211751.9	0.872996	18	1	0.7787	Brain_Cerebellum	0.8852	Esophagus_Mucosa	17.7686	7.63845e-20	17.7686	-0.281014	-0.144381	-0.159562	0.0441845	1	0
intron_7_142797047_142801041	ENSG00000211765.1	0.872996	18	1	0.7787	Brain_Cerebellum	0.8852	Esophagus_Mucosa	17.7686	7.63845e-20	17.7686	-0.281014	-0.144381	-0.159562	0.0441845	1	0
intron_7_142797047_142801041	ENSG00000282420.1	0.872996	18	1	0.7787	Brain_Cerebellum	0.8852	Esophagus_Mucosa	17.7686	7.63845e-20	17.7686	-0.281014	-0.144381	-0.159562	0.0441845	1	0
intron_7_142797047_142801041	ENSG00000211764.1	0.872996	18	1	0.7787	Brain_Cerebellum	0.8852	Esophagus_Mucosa	17.7686	7.63845e-20	17.7686	-0.281014	-0.144381	-0.159562	0.0441845	1	0
intron_7_142797047_142801041	ENSG00000282320.1	0.872996	18	1	0.7787	Brain_Cerebellum	0.8852	Esophagus_Mucosa	17.7686	7.63845e-20	17.7686	-0.281014	-0.144381	-0.159562	0.0441845	1	0
intron_7_142797047_142801041	ENSG00000211772.11	0.872996	18	1	0.7787	Brain_Cerebellum	0.8852	Esophagus_Mucosa	17.7686	7.63845e-20	17.7686	-0.281014	-0.144381	-0.159562	0.0441845	1	0
intron_7_142797047_142801041	ENSG00000211767.1	0.872996	18	1	0.7787	Brain_Cerebellum	0.8852	Esophagus_Mucosa	17.7686	7.63845e-20	17.7686	-0.281014	-0.144381	-0.159562	0.0441845	1	0
intron_7_142797047_142801041	ENSG00000211764.1	0.872996	18	1	0.7787	Brain_Cerebellum	0.8852	Esophagus_Mucosa	17.7686	7.63845e-20	17.7686	-0.281014	-0.144381	-0.159562	0.0441845	1	0
intron_7_142797047_142801041	ENSG00000282133.1	0.872996	18	1	0.7787	Brain_Cerebellum	0.8852	Esophagus_Mucosa	17.7686	7.63845e-20	17.7686	-0.281014	-0.144381	-0.159562	0.0441845	1	0
intron_7_142797047_142801041	ENSG00000282420.1	0.872996	18	1	0.7787	Brain_Cerebellum	0.8852	Esophagus_Mucosa	17.7686	7.63845e-20	17.7686	-0.281014	-0.144381	-0.159562	0.0441845	1	0
intron_7_142797166_142801041	ENSG00000211769.1	0.682121	11	3	0.2792	Nerve_Tibial	0.9293	Prostate	6.00392	6.47516e-21	0.835647	-1.08212	0.0887256	-0.15095	0.32422	3	0
intron_7_142797166_142801041	ENSG00000211767.1	0.682121	11	3	0.2792	Nerve_Tibial	0.9293	Prostate	6.00392	6.47516e-21	0.835647	-1.08212	0.0887256	-0.15095	0.32422	3	0
intron_7_142797166_142801041	ENSG00000211751.9	0.682121	11	3	0.2792	Nerve_Tibial	0.9293	Prostate	6.00392	6.47516e-21	0.835647	-1.08212	0.0887256	-0.15095	0.32422	3	0
intron_7_142797166_142801041	ENSG00000211765.1	0.682121	11	3	0.2792	Nerve_Tibial	0.9293	Prostate	6.00392	6.47516e-21	0.835647	-1.08212	0.0887256	-0.15095	0.32422	3	0
intron_7_142797166_142801041	ENSG00000282320.1	0.682121	11	3	0.2792	Nerve_Tibial	0.9293	Prostate	6.00392	6.47516e-21	0.835647	-1.08212	0.0887256	-0.15095	0.32422	3	0
intron_7_142797166_142801041	ENSG00000211764.1	0.682121	11	3	0.2792	Nerve_Tibial	0.9293	Prostate	6.00392	6.47516e-21	0.835647	-1.08212	0.0887256	-0.15095	0.32422	3	0
intron_7_142797166_142801041	ENSG00000281958.1	0.682121	11	3	0.2792	Nerve_Tibial	0.9293	Prostate	6.00392	6.47516e-21	0.835647	-1.08212	0.0887256	-0.15095	0.32422	3	0
intron_7_142797166_142801041	ENSG00000211768.1	0.682121	11	3	0.2792	Nerve_Tibial	0.9293	Prostate	6.00392	6.47516e-21	0.835647	-1.08212	0.0887256	-0.15095	0.32422	3	0
intron_7_142797166_142801041	ENSG00000211764.1	0.682121	11	3	0.2792	Nerve_Tibial	0.9293	Prostate	6.00392	6.47516e-21	0.835647	-1.08212	0.0887256	-0.15095	0.32422	3	0
intron_7_142797166_142801041	ENSG00000282173.1	0.682121	11	3	0.2792	Nerve_Tibial	0.9293	Prostate	6.00392	6.47516e-21	0.835647	-1.08212	0.0887256	-0.15095	0.32422	3	0
intron_7_142797166_142801041	ENSG00000211771.1	0.682121	11	3	0.2792	Nerve_Tibial	0.9293	Prostate	6.00392	6.47516e-21	0.835647	-1.08212	0.0887256	-0.15095	0.32422	3	0
intron_7_142797166_142801041	ENSG00000211772.11	0.682121	11	3	0.2792	Nerve_Tibial	0.9293	Prostate	6.00392	6.47516e-21	0.835647	-1.08212	0.0887256	-0.15095	0.32422	3	0
intron_7_142797166_142801041	ENSG00000211767.1	0.682121	11	3	0.2792	Nerve_Tibial	0.9293	Prostate	6.00392	6.47516e-21	0.835647	-1.08212	0.0887256	-0.15095	0.32422	3	0
intron_7_142797166_142801041	ENSG00000282320.1	0.682121	11	3	0.2792	Nerve_Tibial	0.9293	Prostate	6.00392	6.47516e-21	0.835647	-1.08212	0.0887256	-0.15095	0.32422	3	0
intron_7_142797166_142801041	ENSG00000281958.1	0.682121	11	3	0.2792	Nerve_Tibial	0.9293	Prostate	6.00392	6.47516e-21	0.835647	-1.08212	0.0887256	-0.15095	0.32422	3	0
intron_7_142797166_142801041	ENSG00000211770.1	0.682121	11	3	0.2792	Nerve_Tibial	0.9293	Prostate	6.00392	6.47516e-21	0.835647	-1.08212	0.0887256	-0.15095	0.32422	3	0
intron_7_142797166_142801041	ENSG00000211770.1	0.682121	11	3	0.2792	Nerve_Tibial	0.9293	Prostate	6.00392	6.47516e-21	0.835647	-1.08212	0.0887256	-0.15095	0.32422	3	0
intron_7_142797166_142801041	ENSG00000211751.9	0.682121	11	3	0.2792	Nerve_Tibial	0.9293	Prostate	6.00392	6.47516e-21	0.835647	-1.08212	0.0887256	-0.15095	0.32422	3	0
intron_7_142797166_142801041	ENSG00000282133.1	0.682121	11	3	0.2792	Nerve_Tibial	0.9293	Prostate	6.00392	6.47516e-21	0.835647	-1.08212	0.0887256	-0.15095	0.32422	3	0
intron_7_142797166_142801041	ENSG00000211768.1	0.682121	11	3	0.2792	Nerve_Tibial	0.9293	Prostate	6.00392	6.47516e-21	0.835647	-1.08212	0.0887256	-0.15095	0.32422	3	0
intron_7_142797166_142801041	ENSG00000211765.1	0.682121	11	3	0.2792	Nerve_Tibial	0.9293	Prostate	6.00392	6.47516e-21	0.835647	-1.08212	0.0887256	-0.15095	0.32422	3	0
intron_7_142797166_142801041	ENSG00000282780.1	0.682121	11	3	0.2792	Nerve_Tibial	0.9293	Prostate	6.00392	6.47516e-21	0.835647	-1.08212	0.0887256	-0.15095	0.32422	3	0
intron_7_142797166_142801041	ENSG00000211769.1	0.682121	11	3	0.2792	Nerve_Tibial	0.9293	Prostate	6.00392	6.47516e-21	0.835647	-1.08212	0.0887256	-0.15095	0.32422	3	0
intron_7_142797166_142801041	ENSG00000282173.1	0.682121	11	3	0.2792	Nerve_Tibial	0.9293	Prostate	6.00392	6.47516e-21	0.835647	-1.08212	0.0887256	-0.15095	0.32422	3	0
intron_7_142797166_142801041	ENSG00000211771.1	0.682121	11	3	0.2792	Nerve_Tibial	0.9293	Prostate	6.00392	6.47516e-21	0.835647	-1.08212	0.0887256	-0.15095	0.32422	3	0
intron_7_142797166_142801041	ENSG00000282133.1	0.682121	11	3	0.2792	Nerve_Tibial	0.9293	Prostate	6.00392	6.47516e-21	0.835647	-1.08212	0.0887256	-0.15095	0.32422	3	0
intron_7_142797166_142801041	ENSG00000282420.1	0.682121	11	3	0.2792	Nerve_Tibial	0.9293	Prostate	6.00392	6.47516e-21	0.835647	-1.08212	0.0887256	-0.15095	0.32422	3	0
intron_7_142797166_142801041	ENSG00000211772.11	0.682121	11	3	0.2792	Nerve_Tibial	0.9293	Prostate	6.00392	6.47516e-21	0.835647	-1.08212	0.0887256	-0.15095	0.32422	3	0
intron_7_142797166_142801041	ENSG00000282420.1	0.682121	11	3	0.2792	Nerve_Tibial	0.9293	Prostate	6.00392	6.47516e-21	0.835647	-1.08212	0.0887256	-0.15095	0.32422	3	0
intron_7_142797166_142801041	ENSG00000282780.1	0.682121	11	3	0.2792	Nerve_Tibial	0.9293	Prostate	6.00392	6.47516e-21	0.835647	-1.08212	0.0887256	-0.15095	0.32422	3	0
intron_7_142797502_142801041	ENSG00000211767.1	0.988828	30	2	0.500738	Lung	0.999011	Minor_Salivary_Gland	23.2303	1.08618e-15	6.54312	-0.673328	0.101525	-0.0290606	0.162937	2	0
intron_7_142797502_142801041	ENSG00000282420.1	0.988828	30	2	0.500738	Lung	0.999011	Minor_Salivary_Gland	23.2303	1.08618e-15	6.54312	-0.673328	0.101525	-0.0290606	0.162937	2	0
intron_7_142797502_142801041	ENSG00000282320.1	0.988828	30	2	0.500738	Lung	0.999011	Minor_Salivary_Gland	23.2303	1.08618e-15	6.54312	-0.673328	0.101525	-0.0290606	0.162937	2	0
intron_7_142797502_142801041	ENSG00000211765.1	0.988828	30	2	0.500738	Lung	0.999011	Minor_Salivary_Gland	23.2303	1.08618e-15	6.54312	-0.673328	0.101525	-0.0290606	0.162937	2	0
intron_7_142797502_142801041	ENSG00000211764.1	0.988828	30	2	0.500738	Lung	0.999011	Minor_Salivary_Gland	23.2303	1.08618e-15	6.54312	-0.673328	0.101525	-0.0290606	0.162937	2	0
intron_7_142797502_142801041	ENSG00000211765.1	0.988828	30	2	0.500738	Lung	0.999011	Minor_Salivary_Gland	23.2303	1.08618e-15	6.54312	-0.673328	0.101525	-0.0290606	0.162937	2	0
intron_7_142797502_142801041	ENSG00000211772.11	0.988828	30	2	0.500738	Lung	0.999011	Minor_Salivary_Gland	23.2303	1.08618e-15	6.54312	-0.673328	0.101525	-0.0290606	0.162937	2	0
intron_7_142797502_142801041	ENSG00000211772.11	0.988828	30	2	0.500738	Lung	0.999011	Minor_Salivary_Gland	23.2303	1.08618e-15	6.54312	-0.673328	0.101525	-0.0290606	0.162937	2	0
intron_7_142797502_142801041	ENSG00000211769.1	0.988828	30	2	0.500738	Lung	0.999011	Minor_Salivary_Gland	23.2303	1.08618e-15	6.54312	-0.673328	0.101525	-0.0290606	0.162937	2	0
intron_7_142797502_142801041	ENSG00000211767.1	0.988828	30	2	0.500738	Lung	0.999011	Minor_Salivary_Gland	23.2303	1.08618e-15	6.54312	-0.673328	0.101525	-0.0290606	0.162937	2	0
intron_7_142797502_142801041	ENSG00000211751.9	0.988828	30	2	0.500738	Lung	0.999011	Minor_Salivary_Gland	23.2303	1.08618e-15	6.54312	-0.673328	0.101525	-0.0290606	0.162937	2	0
intron_7_142797502_142801041	ENSG00000211770.1	0.988828	30	2	0.500738	Lung	0.999011	Minor_Salivary_Gland	23.2303	1.08618e-15	6.54312	-0.673328	0.101525	-0.0290606	0.162937	2	0
intron_7_142797502_142801041	ENSG00000211770.1	0.988828	30	2	0.500738	Lung	0.999011	Minor_Salivary_Gland	23.2303	1.08618e-15	6.54312	-0.673328	0.101525	-0.0290606	0.162937	2	0
intron_7_142797502_142801041	ENSG00000282780.1	0.988828	30	2	0.500738	Lung	0.999011	Minor_Salivary_Gland	23.2303	1.08618e-15	6.54312	-0.673328	0.101525	-0.0290606	0.162937	2	0
intron_7_142797502_142801041	ENSG00000282320.1	0.988828	30	2	0.500738	Lung	0.999011	Minor_Salivary_Gland	23.2303	1.08618e-15	6.54312	-0.673328	0.101525	-0.0290606	0.162937	2	0
intron_7_142797502_142801041	ENSG00000211769.1	0.988828	30	2	0.500738	Lung	0.999011	Minor_Salivary_Gland	23.2303	1.08618e-15	6.54312	-0.673328	0.101525	-0.0290606	0.162937	2	0
intron_7_142797502_142801041	ENSG00000282320.1	0.988828	30	2	0.500738	Lung	0.999011	Minor_Salivary_Gland	23.2303	1.08618e-15	6.54312	-0.673328	0.101525	-0.0290606	0.162937	2	0
intron_7_142797502_142801041	ENSG00000211767.1	0.988828	30	2	0.500738	Lung	0.999011	Minor_Salivary_Gland	23.2303	1.08618e-15	6.54312	-0.673328	0.101525	-0.0290606	0.162937	2	0
intron_7_142797502_142801041	ENSG00000282420.1	0.988828	30	2	0.500738	Lung	0.999011	Minor_Salivary_Gland	23.2303	1.08618e-15	6.54312	-0.673328	0.101525	-0.0290606	0.162937	2	0
intron_7_142797502_142801041	ENSG00000282173.1	0.988828	30	2	0.500738	Lung	0.999011	Minor_Salivary_Gland	23.2303	1.08618e-15	6.54312	-0.673328	0.101525	-0.0290606	0.162937	2	0
intron_7_142797502_142801041	ENSG00000211751.9	0.988828	30	2	0.500738	Lung	0.999011	Minor_Salivary_Gland	23.2303	1.08618e-15	6.54312	-0.673328	0.101525	-0.0290606	0.162937	2	0
intron_7_142797502_142801041	ENSG00000282173.1	0.988828	30	2	0.500738	Lung	0.999011	Minor_Salivary_Gland	23.2303	1.08618e-15	6.54312	-0.673328	0.101525	-0.0290606	0.162937	2	0
intron_7_142797502_142801041	ENSG00000282133.1	0.988828	30	2	0.500738	Lung	0.999011	Minor_Salivary_Gland	23.2303	1.08618e-15	6.54312	-0.673328	0.101525	-0.0290606	0.162937	2	0
intron_7_142797502_142801041	ENSG00000211768.1	0.988828	30	2	0.500738	Lung	0.999011	Minor_Salivary_Gland	23.2303	1.08618e-15	6.54312	-0.673328	0.101525	-0.0290606	0.162937	2	0
intron_7_142797502_142801041	ENSG00000211765.1	0.988828	30	2	0.500738	Lung	0.999011	Minor_Salivary_Gland	23.2303	1.08618e-15	6.54312	-0.673328	0.101525	-0.0290606	0.162937	2	0
intron_7_142797502_142801041	ENSG00000211751.9	0.988828	30	2	0.500738	Lung	0.999011	Minor_Salivary_Gland	23.2303	1.08618e-15	6.54312	-0.673328	0.101525	-0.0290606	0.162937	2	0
intron_7_142797502_142801041	ENSG00000282420.1	0.988828	30	2	0.500738	Lung	0.999011	Minor_Salivary_Gland	23.2303	1.08618e-15	6.54312	-0.673328	0.101525	-0.0290606	0.162937	2	0
intron_7_142797502_142801041	ENSG00000211771.1	0.988828	30	2	0.500738	Lung	0.999011	Minor_Salivary_Gland	23.2303	1.08618e-15	6.54312	-0.673328	0.101525	-0.0290606	0.162937	2	0
intron_7_142797502_142801041	ENSG00000282420.1	0.988828	30	2	0.500738	Lung	0.999011	Minor_Salivary_Gland	23.2303	1.08618e-15	6.54312	-0.673328	0.101525	-0.0290606	0.162937	2	0
intron_7_142797502_142801041	ENSG00000282320.1	0.988828	30	2	0.500738	Lung	0.999011	Minor_Salivary_Gland	23.2303	1.08618e-15	6.54312	-0.673328	0.101525	-0.0290606	0.162937	2	0
intron_7_142797502_142801041	ENSG00000211764.1	0.988828	30	2	0.500738	Lung	0.999011	Minor_Salivary_Gland	23.2303	1.08618e-15	6.54312	-0.673328	0.101525	-0.0290606	0.162937	2	0
intron_7_142797502_142801041	ENSG00000211768.1	0.988828	30	2	0.500738	Lung	0.999011	Minor_Salivary_Gland	23.2303	1.08618e-15	6.54312	-0.673328	0.101525	-0.0290606	0.162937	2	0
intron_7_142797502_142801041	ENSG00000211767.1	0.988828	30	2	0.500738	Lung	0.999011	Minor_Salivary_Gland	23.2303	1.08618e-15	6.54312	-0.673328	0.101525	-0.0290606	0.162937	2	0
intron_7_142797502_142801041	ENSG00000282780.1	0.988828	30	2	0.500738	Lung	0.999011	Minor_Salivary_Gland	23.2303	1.08618e-15	6.54312	-0.673328	0.101525	-0.0290606	0.162937	2	0
intron_7_142797502_142801041	ENSG00000211751.9	0.988828	30	2	0.500738	Lung	0.999011	Minor_Salivary_Gland	23.2303	1.08618e-15	6.54312	-0.673328	0.101525	-0.0290606	0.162937	2	0
intron_7_142797502_142801041	ENSG00000282173.1	0.988828	30	2	0.500738	Lung	0.999011	Minor_Salivary_Gland	23.2303	1.08618e-15	6.54312	-0.673328	0.101525	-0.0290606	0.162937	2	0
intron_7_142797502_142801041	ENSG00000211771.1	0.988828	30	2	0.500738	Lung	0.999011	Minor_Salivary_Gland	23.2303	1.08618e-15	6.54312	-0.673328	0.101525	-0.0290606	0.162937	2	0
intron_7_142797502_142801041	ENSG00000211768.1	0.988828	30	2	0.500738	Lung	0.999011	Minor_Salivary_Gland	23.2303	1.08618e-15	6.54312	-0.673328	0.101525	-0.0290606	0.162937	2	0
intron_7_142797502_142801041	ENSG00000211751.9	0.988828	30	2	0.500738	Lung	0.999011	Minor_Salivary_Gland	23.2303	1.08618e-15	6.54312	-0.673328	0.101525	-0.0290606	0.162937	2	0
intron_7_142797502_142801041	ENSG00000211768.1	0.988828	30	2	0.500738	Lung	0.999011	Minor_Salivary_Gland	23.2303	1.08618e-15	6.54312	-0.673328	0.101525	-0.0290606	0.162937	2	0
intron_7_142797502_142801041	ENSG00000281958.1	0.988828	30	2	0.500738	Lung	0.999011	Minor_Salivary_Gland	23.2303	1.08618e-15	6.54312	-0.673328	0.101525	-0.0290606	0.162937	2	0
intron_7_142797502_142801041	ENSG00000281958.1	0.988828	30	2	0.500738	Lung	0.999011	Minor_Salivary_Gland	23.2303	1.08618e-15	6.54312	-0.673328	0.101525	-0.0290606	0.162937	2	0
intron_7_142797502_142801041	ENSG00000211769.1	0.988828	30	2	0.500738	Lung	0.999011	Minor_Salivary_Gland	23.2303	1.08618e-15	6.54312	-0.673328	0.101525	-0.0290606	0.162937	2	0
intron_7_142797502_142801041	ENSG00000211768.1	0.988828	30	2	0.500738	Lung	0.999011	Minor_Salivary_Gland	23.2303	1.08618e-15	6.54312	-0.673328	0.101525	-0.0290606	0.162937	2	0
intron_7_142797502_142801041	ENSG00000211771.1	0.988828	30	2	0.500738	Lung	0.999011	Minor_Salivary_Gland	23.2303	1.08618e-15	6.54312	-0.673328	0.101525	-0.0290606	0.162937	2	0
intron_7_142797502_142801041	ENSG00000211770.1	0.988828	30	2	0.500738	Lung	0.999011	Minor_Salivary_Gland	23.2303	1.08618e-15	6.54312	-0.673328	0.101525	-0.0290606	0.162937	2	0
intron_7_142797502_142801041	ENSG00000211771.1	0.988828	30	2	0.500738	Lung	0.999011	Minor_Salivary_Gland	23.2303	1.08618e-15	6.54312	-0.673328	0.101525	-0.0290606	0.162937	2	0
intron_7_142797502_142801041	ENSG00000282780.1	0.988828	30	2	0.500738	Lung	0.999011	Minor_Salivary_Gland	23.2303	1.08618e-15	6.54312	-0.673328	0.101525	-0.0290606	0.162937	2	0
intron_7_142797502_142801041	ENSG00000211764.1	0.988828	30	2	0.500738	Lung	0.999011	Minor_Salivary_Gland	23.2303	1.08618e-15	6.54312	-0.673328	0.101525	-0.0290606	0.162937	2	0
intron_7_142797502_142801041	ENSG00000282780.1	0.988828	30	2	0.500738	Lung	0.999011	Minor_Salivary_Gland	23.2303	1.08618e-15	6.54312	-0.673328	0.101525	-0.0290606	0.162937	2	0
intron_7_142797502_142801041	ENSG00000282780.1	0.988828	30	2	0.500738	Lung	0.999011	Minor_Salivary_Gland	23.2303	1.08618e-15	6.54312	-0.673328	0.101525	-0.0290606	0.162937	2	0
intron_7_142797502_142801041	ENSG00000211772.11	0.988828	30	2	0.500738	Lung	0.999011	Minor_Salivary_Gland	23.2303	1.08618e-15	6.54312	-0.673328	0.101525	-0.0290606	0.162937	2	0
intron_7_142797502_142801041	ENSG00000211769.1	0.988828	30	2	0.500738	Lung	0.999011	Minor_Salivary_Gland	23.2303	1.08618e-15	6.54312	-0.673328	0.101525	-0.0290606	0.162937	2	0
intron_7_142797502_142801041	ENSG00000282133.1	0.988828	30	2	0.500738	Lung	0.999011	Minor_Salivary_Gland	23.2303	1.08618e-15	6.54312	-0.673328	0.101525	-0.0290606	0.162937	2	0
intron_7_142797502_142801041	ENSG00000282320.1	0.988828	30	2	0.500738	Lung	0.999011	Minor_Salivary_Gland	23.2303	1.08618e-15	6.54312	-0.673328	0.101525	-0.0290606	0.162937	2	0
intron_7_142797502_142801041	ENSG00000211769.1	0.988828	30	2	0.500738	Lung	0.999011	Minor_Salivary_Gland	23.2303	1.08618e-15	6.54312	-0.673328	0.101525	-0.0290606	0.162937	2	0
intron_7_142797502_142801041	ENSG00000211765.1	0.988828	30	2	0.500738	Lung	0.999011	Minor_Salivary_Gland	23.2303	1.08618e-15	6.54312	-0.673328	0.101525	-0.0290606	0.162937	2	0
intron_7_142797502_142801041	ENSG00000282133.1	0.988828	30	2	0.500738	Lung	0.999011	Minor_Salivary_Gland	23.2303	1.08618e-15	6.54312	-0.673328	0.101525	-0.0290606	0.162937	2	0
intron_7_142797502_142801041	ENSG00000211770.1	0.988828	30	2	0.500738	Lung	0.999011	Minor_Salivary_Gland	23.2303	1.08618e-15	6.54312	-0.673328	0.101525	-0.0290606	0.162937	2	0
intron_7_142797502_142801041	ENSG00000211767.1	0.988828	30	2	0.500738	Lung	0.999011	Minor_Salivary_Gland	23.2303	1.08618e-15	6.54312	-0.673328	0.101525	-0.0290606	0.162937	2	0
intron_7_142797502_142801041	ENSG00000211764.1	0.988828	30	2	0.500738	Lung	0.999011	Minor_Salivary_Gland	23.2303	1.08618e-15	6.54312	-0.673328	0.101525	-0.0290606	0.162937	2	0
intron_7_142797502_142801041	ENSG00000282780.1	0.988828	30	2	0.500738	Lung	0.999011	Minor_Salivary_Gland	23.2303	1.08618e-15	6.54312	-0.673328	0.101525	-0.0290606	0.162937	2	0
intron_7_142797502_142801041	ENSG00000211771.1	0.988828	30	2	0.500738	Lung	0.999011	Minor_Salivary_Gland	23.2303	1.08618e-15	6.54312	-0.673328	0.101525	-0.0290606	0.162937	2	0
intron_7_142797502_142801041	ENSG00000211765.1	0.988828	30	2	0.500738	Lung	0.999011	Minor_Salivary_Gland	23.2303	1.08618e-15	6.54312	-0.673328	0.101525	-0.0290606	0.162937	2	0
intron_7_142797502_142801041	ENSG00000211770.1	0.988828	30	2	0.500738	Lung	0.999011	Minor_Salivary_Gland	23.2303	1.08618e-15	6.54312	-0.673328	0.101525	-0.0290606	0.162937	2	0
intron_7_142797502_142801041	ENSG00000281958.1	0.988828	30	2	0.500738	Lung	0.999011	Minor_Salivary_Gland	23.2303	1.08618e-15	6.54312	-0.673328	0.101525	-0.0290606	0.162937	2	0
intron_7_142797502_142801041	ENSG00000282173.1	0.988828	30	2	0.500738	Lung	0.999011	Minor_Salivary_Gland	23.2303	1.08618e-15	6.54312	-0.673328	0.101525	-0.0290606	0.162937	2	0
intron_7_142797502_142801041	ENSG00000211764.1	0.988828	30	2	0.500738	Lung	0.999011	Minor_Salivary_Gland	23.2303	1.08618e-15	6.54312	-0.673328	0.101525	-0.0290606	0.162937	2	0
intron_7_142797502_142801041	ENSG00000211764.1	0.988828	30	2	0.500738	Lung	0.999011	Minor_Salivary_Gland	23.2303	1.08618e-15	6.54312	-0.673328	0.101525	-0.0290606	0.162937	2	0
intron_7_142797502_142801041	ENSG00000282320.1	0.988828	30	2	0.500738	Lung	0.999011	Minor_Salivary_Gland	23.2303	1.08618e-15	6.54312	-0.673328	0.101525	-0.0290606	0.162937	2	0
intron_7_142797502_142801041	ENSG00000211767.1	0.988828	30	2	0.500738	Lung	0.999011	Minor_Salivary_Gland	23.2303	1.08618e-15	6.54312	-0.673328	0.101525	-0.0290606	0.162937	2	0
intron_7_142797502_142801041	ENSG00000282420.1	0.988828	30	2	0.500738	Lung	0.999011	Minor_Salivary_Gland	23.2303	1.08618e-15	6.54312	-0.673328	0.101525	-0.0290606	0.162937	2	0
intron_7_142797502_142801041	ENSG00000282173.1	0.988828	30	2	0.500738	Lung	0.999011	Minor_Salivary_Gland	23.2303	1.08618e-15	6.54312	-0.673328	0.101525	-0.0290606	0.162937	2	0
intron_7_142797502_142801041	ENSG00000211770.1	0.988828	30	2	0.500738	Lung	0.999011	Minor_Salivary_Gland	23.2303	1.08618e-15	6.54312	-0.673328	0.101525	-0.0290606	0.162937	2	0
intron_7_142797502_142801041	ENSG00000211772.11	0.988828	30	2	0.500738	Lung	0.999011	Minor_Salivary_Gland	23.2303	1.08618e-15	6.54312	-0.673328	0.101525	-0.0290606	0.162937	2	0
intron_7_142797502_142801041	ENSG00000211772.11	0.988828	30	2	0.500738	Lung	0.999011	Minor_Salivary_Gland	23.2303	1.08618e-15	6.54312	-0.673328	0.101525	-0.0290606	0.162937	2	0
intron_7_142797502_142801041	ENSG00000281958.1	0.988828	30	2	0.500738	Lung	0.999011	Minor_Salivary_Gland	23.2303	1.08618e-15	6.54312	-0.673328	0.101525	-0.0290606	0.162937	2	0
intron_7_142797502_142801041	ENSG00000281958.1	0.988828	30	2	0.500738	Lung	0.999011	Minor_Salivary_Gland	23.2303	1.08618e-15	6.54312	-0.673328	0.101525	-0.0290606	0.162937	2	0
intron_7_142797502_142801041	ENSG00000282133.1	0.988828	30	2	0.500738	Lung	0.999011	Minor_Salivary_Gland	23.2303	1.08618e-15	6.54312	-0.673328	0.101525	-0.0290606	0.162937	2	0
intron_7_142797502_142801041	ENSG00000282173.1	0.988828	30	2	0.500738	Lung	0.999011	Minor_Salivary_Gland	23.2303	1.08618e-15	6.54312	-0.673328	0.101525	-0.0290606	0.162937	2	0
intron_7_142797502_142801041	ENSG00000211768.1	0.988828	30	2	0.500738	Lung	0.999011	Minor_Salivary_Gland	23.2303	1.08618e-15	6.54312	-0.673328	0.101525	-0.0290606	0.162937	2	0
intron_7_142797502_142801041	ENSG00000211751.9	0.988828	30	2	0.500738	Lung	0.999011	Minor_Salivary_Gland	23.2303	1.08618e-15	6.54312	-0.673328	0.101525	-0.0290606	0.162937	2	0
intron_7_142797502_142801041	ENSG00000211769.1	0.988828	30	2	0.500738	Lung	0.999011	Minor_Salivary_Gland	23.2303	1.08618e-15	6.54312	-0.673328	0.101525	-0.0290606	0.162937	2	0
intron_7_142797502_142801041	ENSG00000281958.1	0.988828	30	2	0.500738	Lung	0.999011	Minor_Salivary_Gland	23.2303	1.08618e-15	6.54312	-0.673328	0.101525	-0.0290606	0.162937	2	0
intron_7_142797502_142801041	ENSG00000211765.1	0.988828	30	2	0.500738	Lung	0.999011	Minor_Salivary_Gland	23.2303	1.08618e-15	6.54312	-0.673328	0.101525	-0.0290606	0.162937	2	0
intron_7_142797502_142801041	ENSG00000211772.11	0.988828	30	2	0.500738	Lung	0.999011	Minor_Salivary_Gland	23.2303	1.08618e-15	6.54312	-0.673328	0.101525	-0.0290606	0.162937	2	0
intron_7_142797502_142801041	ENSG00000282133.1	0.988828	30	2	0.500738	Lung	0.999011	Minor_Salivary_Gland	23.2303	1.08618e-15	6.54312	-0.673328	0.101525	-0.0290606	0.162937	2	0
intron_7_142797502_142801041	ENSG00000211771.1	0.988828	30	2	0.500738	Lung	0.999011	Minor_Salivary_Gland	23.2303	1.08618e-15	6.54312	-0.673328	0.101525	-0.0290606	0.162937	2	0
intron_7_142797502_142801041	ENSG00000282420.1	0.988828	30	2	0.500738	Lung	0.999011	Minor_Salivary_Gland	23.2303	1.08618e-15	6.54312	-0.673328	0.101525	-0.0290606	0.162937	2	0
intron_7_142801427_142801944	ENSG00000211772.11	0.374696	41	6	0.262097	Stomach	0.9792	Colon_Sigmoid	28.2468	1.11126e-15	1.05821	-1.09276	1.12145	0.162995	0.54897	6	0
intron_7_142801427_142801944	ENSG00000211772.11	0.374696	41	6	0.262097	Stomach	0.9792	Colon_Sigmoid	28.2468	1.11126e-15	1.05821	-1.09276	1.12145	0.162995	0.54897	6	0
intron_7_142801427_142801944	ENSG00000211751.9	0.374696	41	6	0.262097	Stomach	0.9792	Colon_Sigmoid	28.2468	1.11126e-15	1.05821	-1.09276	1.12145	0.162995	0.54897	6	0
intron_7_142801427_142801944	ENSG00000211772.11	0.374696	41	6	0.262097	Stomach	0.9792	Colon_Sigmoid	28.2468	1.11126e-15	1.05821	-1.09276	1.12145	0.162995	0.54897	6	0
intron_7_142801427_142801944	ENSG00000211751.9	0.374696	41	6	0.262097	Stomach	0.9792	Colon_Sigmoid	28.2468	1.11126e-15	1.05821	-1.09276	1.12145	0.162995	0.54897	6	0
intron_7_142801427_142801944	ENSG00000211751.9	0.374696	41	6	0.262097	Stomach	0.9792	Colon_Sigmoid	28.2468	1.11126e-15	1.05821	-1.09276	1.12145	0.162995	0.54897	6	0
intron_7_142801427_142801944	ENSG00000211772.11	0.374696	41	6	0.262097	Stomach	0.9792	Colon_Sigmoid	28.2468	1.11126e-15	1.05821	-1.09276	1.12145	0.162995	0.54897	6	0
intron_7_142801427_142801944	ENSG00000211751.9	0.374696	41	6	0.262097	Stomach	0.9792	Colon_Sigmoid	28.2468	1.11126e-15	1.05821	-1.09276	1.12145	0.162995	0.54897	6	0
intron_7_142801427_142801944	ENSG00000211772.11	0.374696	41	6	0.262097	Stomach	0.9792	Colon_Sigmoid	28.2468	1.11126e-15	1.05821	-1.09276	1.12145	0.162995	0.54897	6	0
intron_7_142801427_142801944	ENSG00000211772.11	0.374696	41	6	0.262097	Stomach	0.9792	Colon_Sigmoid	28.2468	1.11126e-15	1.05821	-1.09276	1.12145	0.162995	0.54897	6	0
intron_7_142801427_142801944	ENSG00000211751.9	0.374696	41	6	0.262097	Stomach	0.9792	Colon_Sigmoid	28.2468	1.11126e-15	1.05821	-1.09276	1.12145	0.162995	0.54897	6	0
intron_7_142801427_142801944	ENSG00000211751.9	0.374696	41	6	0.262097	Stomach	0.9792	Colon_Sigmoid	28.2468	1.11126e-15	1.05821	-1.09276	1.12145	0.162995	0.54897	6	0
intron_7_142801427_142801944	ENSG00000211751.9	0.374696	41	6	0.262097	Stomach	0.9792	Colon_Sigmoid	28.2468	1.11126e-15	1.05821	-1.09276	1.12145	0.162995	0.54897	6	0
intron_7_142801427_142801944	ENSG00000211772.11	0.374696	41	6	0.262097	Stomach	0.9792	Colon_Sigmoid	28.2468	1.11126e-15	1.05821	-1.09276	1.12145	0.162995	0.54897	6	0
intron_7_142801961_142802105	ENSG00000211772.11	0.216014	36	4	0.274331	Liver	0.981599	Esophagus_Gastroesophageal_Junction	27.1068	8.36026e-16	0.993805	-1.09314	1.0841	0.431007	0.660415	4	0
intron_7_142801961_142802105	ENSG00000211772.11	0.216014	36	4	0.274331	Liver	0.981599	Esophagus_Gastroesophageal_Junction	27.1068	8.36026e-16	0.993805	-1.09314	1.0841	0.431007	0.660415	4	0
intron_7_142801961_142802105	ENSG00000211772.11	0.216014	36	4	0.274331	Liver	0.981599	Esophagus_Gastroesophageal_Junction	27.1068	8.36026e-16	0.993805	-1.09314	1.0841	0.431007	0.660415	4	0
intron_7_142801961_142802105	ENSG00000211772.11	0.216014	36	4	0.274331	Liver	0.981599	Esophagus_Gastroesophageal_Junction	27.1068	8.36026e-16	0.993805	-1.09314	1.0841	0.431007	0.660415	4	0
intron_7_142801961_142802105	ENSG00000211772.11	0.216014	36	4	0.274331	Liver	0.981599	Esophagus_Gastroesophageal_Junction	27.1068	8.36026e-16	0.993805	-1.09314	1.0841	0.431007	0.660415	4	0
intron_7_142801961_142802105	ENSG00000211772.11	0.216014	36	4	0.274331	Liver	0.981599	Esophagus_Gastroesophageal_Junction	27.1068	8.36026e-16	0.993805	-1.09314	1.0841	0.431007	0.660415	4	0
intron_7_142801961_142802503	ENSG00000211772.11	0.2792	4	1	0.2792	Small_Intestine_Terminal_Ileum	0.2792	Brain_Cerebellar_Hemisphere	4	8.24442e-34	4	-1.08212	-1.08212	-1.08212	1.28198e-16	1	0
intron_7_142802211_142802503	ENSG00000211772.11	0.210846	36	3	0.273628	Minor_Salivary_Gland	0.990109	Adipose_Visceral_Omentum	25.3146	1.47157e-15	1.87803	-1.08327	1.09475	-0.322867	0.67589	3	0
intron_7_142802211_142802503	ENSG00000211772.11	0.210846	36	3	0.273628	Minor_Salivary_Gland	0.990109	Adipose_Visceral_Omentum	25.3146	1.47157e-15	1.87803	-1.08327	1.09475	-0.322867	0.67589	3	0
intron_7_142802211_142802503	ENSG00000211772.11	0.210846	36	3	0.273628	Minor_Salivary_Gland	0.990109	Adipose_Visceral_Omentum	25.3146	1.47157e-15	1.87803	-1.08327	1.09475	-0.322867	0.67589	3	0
intron_7_142802211_142802503	ENSG00000211772.11	0.210846	36	3	0.273628	Minor_Salivary_Gland	0.990109	Adipose_Visceral_Omentum	25.3146	1.47157e-15	1.87803	-1.08327	1.09475	-0.322867	0.67589	3	0
intron_7_142802211_142802503	ENSG00000211772.11	0.210846	36	3	0.273628	Minor_Salivary_Gland	0.990109	Adipose_Visceral_Omentum	25.3146	1.47157e-15	1.87803	-1.08327	1.09475	-0.322867	0.67589	3	0
intron_7_142802211_142802503	ENSG00000211772.11	0.210846	36	3	0.273628	Minor_Salivary_Gland	0.990109	Adipose_Visceral_Omentum	25.3146	1.47157e-15	1.87803	-1.08327	1.09475	-0.322867	0.67589	3	0
intron_7_142861186_142862017	ENSG00000106123.11	0.643792	47	1	0.396617	Breast_Mammary_Tissue	0.831641	Brain_Cerebellar_Hemisphere	45.4325	1.41548e-15	45.4325	-0.845312	0.847678	-0.436248	0.239315	1	0
intron_7_142861186_142862017	ENSG00000106123.11	0.643792	47	1	0.396617	Breast_Mammary_Tissue	0.831641	Brain_Cerebellar_Hemisphere	45.4325	1.41548e-15	45.4325	-0.845312	0.847678	-0.436248	0.239315	1	0
intron_7_142861186_142862017	ENSG00000106123.11	0.643792	47	1	0.396617	Breast_Mammary_Tissue	0.831641	Brain_Cerebellar_Hemisphere	45.4325	1.41548e-15	45.4325	-0.845312	0.847678	-0.436248	0.239315	1	0
intron_7_142861186_142862017	ENSG00000106123.11	0.643792	47	1	0.396617	Breast_Mammary_Tissue	0.831641	Brain_Cerebellar_Hemisphere	45.4325	1.41548e-15	45.4325	-0.845312	0.847678	-0.436248	0.239315	1	0
intron_7_142861186_142862017	ENSG00000106123.11	0.643792	47	1	0.396617	Breast_Mammary_Tissue	0.831641	Brain_Cerebellar_Hemisphere	45.4325	1.41548e-15	45.4325	-0.845312	0.847678	-0.436248	0.239315	1	0
intron_7_142861186_142862017	ENSG00000106123.11	0.643792	47	1	0.396617	Breast_Mammary_Tissue	0.831641	Brain_Cerebellar_Hemisphere	45.4325	1.41548e-15	45.4325	-0.845312	0.847678	-0.436248	0.239315	1	0
intron_7_142861186_142862017	ENSG00000106123.11	0.643792	47	1	0.396617	Breast_Mammary_Tissue	0.831641	Brain_Cerebellar_Hemisphere	45.4325	1.41548e-15	45.4325	-0.845312	0.847678	-0.436248	0.239315	1	0
intron_7_142861186_142862756	ENSG00000106123.11	0.380294	23	2	0.222046	Esophagus_Mucosa	0.254065	Adipose_Subcutaneous	22.2069	3.4544e-18	0.793099	-1.22111	1.14053	-1.04486	0.476694	2	0
intron_7_142861186_142862756	ENSG00000106123.11	0.380294	23	2	0.222046	Esophagus_Mucosa	0.254065	Adipose_Subcutaneous	22.2069	3.4544e-18	0.793099	-1.22111	1.14053	-1.04486	0.476694	2	0
intron_7_142861186_142862756	ENSG00000106123.11	0.380294	23	2	0.222046	Esophagus_Mucosa	0.254065	Adipose_Subcutaneous	22.2069	3.4544e-18	0.793099	-1.22111	1.14053	-1.04486	0.476694	2	0
intron_7_142862133_142862756	ENSG00000106123.11	0.005828	44	1	0.005828	Brain_Amygdala	0.005828	Artery_Aorta	44	8.39751e-16	44	-2.7573	2.7573	0.751992	2.68345	1	0
intron_7_142862133_142862756	ENSG00000106123.11	0.005828	44	1	0.005828	Brain_Amygdala	0.005828	Artery_Aorta	44	8.39751e-16	44	-2.7573	2.7573	0.751992	2.68345	1	0
intron_7_142862133_142862756	ENSG00000106123.11	0.005828	44	1	0.005828	Brain_Amygdala	0.005828	Artery_Aorta	44	8.39751e-16	44	-2.7573	2.7573	0.751992	2.68345	1	0
intron_7_142862133_142862756	ENSG00000106123.11	0.005828	44	1	0.005828	Brain_Amygdala	0.005828	Artery_Aorta	44	8.39751e-16	44	-2.7573	2.7573	0.751992	2.68345	1	0
intron_7_142862133_142862756	ENSG00000106123.11	0.005828	44	1	0.005828	Brain_Amygdala	0.005828	Artery_Aorta	44	8.39751e-16	44	-2.7573	2.7573	0.751992	2.68345	1	0
intron_7_142862133_142862756	ENSG00000106123.11	0.005828	44	1	0.005828	Brain_Amygdala	0.005828	Artery_Aorta	44	8.39751e-16	44	-2.7573	2.7573	0.751992	2.68345	1	0
intron_7_142862833_142863127	ENSG00000106123.11	0.853177	23	2	0.6656	Ovary	0.7269	Adipose_Visceral_Omentum	22.0008	1.3857e-18	0.999159	-0.349252	0.432195	-0.254537	0.250467	2	0
intron_7_142863327_142863631	ENSG00000106123.11	0.6718	27	1	0.6718	Brain_Caudate_basal_ganglia	0.6718	Adipose_Visceral_Omentum	27	5.09494e-16	27	-0.423679	0.423679	-0.392295	0.163074	1	0
intron_7_142863327_142863631	ENSG00000106123.11	0.6718	27	1	0.6718	Brain_Caudate_basal_ganglia	0.6718	Adipose_Visceral_Omentum	27	5.09494e-16	27	-0.423679	0.423679	-0.392295	0.163074	1	0
intron_7_142863327_142863631	ENSG00000106123.11	0.6718	27	1	0.6718	Brain_Caudate_basal_ganglia	0.6718	Adipose_Visceral_Omentum	27	5.09494e-16	27	-0.423679	0.423679	-0.392295	0.163074	1	0
intron_7_142863695_142863966	ENSG00000106123.11	0.664	18	1	0.664	Artery_Tibial	0.664	Adipose_Subcutaneous	18	2.06158e-18	18	-0.434397	0.434397	-0.0965327	0.435815	1	0
intron_7_142863695_142863966	ENSG00000106123.11	0.664	18	1	0.664	Artery_Tibial	0.664	Adipose_Subcutaneous	18	2.06158e-18	18	-0.434397	0.434397	-0.0965327	0.435815	1	0
intron_7_142863695_142863966	ENSG00000106123.11	0.664	18	1	0.664	Artery_Tibial	0.664	Adipose_Subcutaneous	18	2.06158e-18	18	-0.434397	0.434397	-0.0965327	0.435815	1	0
intron_7_142865630_142865960	ENSG00000106123.11	0.300306	27	1	0.0692137	Skin_Not_Sun_Exposed_Suprapubic	0.3147	Adipose_Visceral_Omentum	26.9342	1.58978e-15	26.9342	-1.00541	1.81702	0.663095	0.825363	1	0
intron_7_142865630_142865960	ENSG00000106123.11	0.300306	27	1	0.0692137	Skin_Not_Sun_Exposed_Suprapubic	0.3147	Adipose_Visceral_Omentum	26.9342	1.58978e-15	26.9342	-1.00541	1.81702	0.663095	0.825363	1	0
intron_7_142865630_142865960	ENSG00000106123.11	0.300306	27	1	0.0692137	Skin_Not_Sun_Exposed_Suprapubic	0.3147	Adipose_Visceral_Omentum	26.9342	1.58978e-15	26.9342	-1.00541	1.81702	0.663095	0.825363	1	0
intron_7_142865630_142865960	ENSG00000106123.11	0.300306	27	1	0.0692137	Skin_Not_Sun_Exposed_Suprapubic	0.3147	Adipose_Visceral_Omentum	26.9342	1.58978e-15	26.9342	-1.00541	1.81702	0.663095	0.825363	1	0
intron_7_142865630_142865960	ENSG00000106123.11	0.300306	27	1	0.0692137	Skin_Not_Sun_Exposed_Suprapubic	0.3147	Adipose_Visceral_Omentum	26.9342	1.58978e-15	26.9342	-1.00541	1.81702	0.663095	0.825363	1	0
intron_7_142866316_142866481	ENSG00000106123.11	0.0243557	8	3	0.00331	Small_Intestine_Terminal_Ileum	0.3734	Colon_Transverse	4.89346	3.33869e-18	0.654392	-2.93738	0.890123	-1.59674	1.35163	3	0
intron_7_142866316_142866481	ENSG00000106123.11	0.0243557	8	3	0.00331	Small_Intestine_Terminal_Ileum	0.3734	Colon_Transverse	4.89346	3.33869e-18	0.654392	-2.93738	0.890123	-1.59674	1.35163	3	0
intron_7_142866605_142866906	ENSG00000106123.11	0.00331	44	1	0.00331	Adipose_Visceral_Omentum	0.00331	Adipose_Subcutaneous	44	6.02563e-16	44	-2.93738	2.93738	-1.20165	2.71133	1	0
intron_7_142866605_142866906	ENSG00000106123.11	0.00331	44	1	0.00331	Adipose_Visceral_Omentum	0.00331	Adipose_Subcutaneous	44	6.02563e-16	44	-2.93738	2.93738	-1.20165	2.71133	1	0
intron_7_142866605_142866906	ENSG00000106123.11	0.00331	44	1	0.00331	Adipose_Visceral_Omentum	0.00331	Adipose_Subcutaneous	44	6.02563e-16	44	-2.93738	2.93738	-1.20165	2.71133	1	0
intron_7_142866605_142866906	ENSG00000106123.11	0.00331	44	1	0.00331	Adipose_Visceral_Omentum	0.00331	Adipose_Subcutaneous	44	6.02563e-16	44	-2.93738	2.93738	-1.20165	2.71133	1	0
intron_7_142866605_142866906	ENSG00000106123.11	0.00331	44	1	0.00331	Adipose_Visceral_Omentum	0.00331	Adipose_Subcutaneous	44	6.02563e-16	44	-2.93738	2.93738	-1.20165	2.71133	1	0
intron_7_142866605_142866906	ENSG00000106123.11	0.00331	44	1	0.00331	Adipose_Visceral_Omentum	0.00331	Adipose_Subcutaneous	44	6.02563e-16	44	-2.93738	2.93738	-1.20165	2.71133	1	0
intron_7_142866605_142866906	ENSG00000106123.11	0.00331	44	1	0.00331	Adipose_Visceral_Omentum	0.00331	Adipose_Subcutaneous	44	6.02563e-16	44	-2.93738	2.93738	-1.20165	2.71133	1	0
intron_7_142866605_142866910	ENSG00000106123.11	0.00331	26	1	0.00331	Artery_Aorta	0.00331	Adipose_Visceral_Omentum	26	1.64845e-15	26	2.93738	2.93738	2.93738	1.98603e-16	1	0
intron_7_142866605_142866941	ENSG00000106123.11	0.006495	38	1	0.006495	Adipose_Visceral_Omentum	0.006495	Kidney_Cortex	38	5.68777e-16	38	2.72169	2.72169	2.72169	4.67478e-16	1	0
intron_7_142866605_142866941	ENSG00000106123.11	0.006495	38	1	0.006495	Adipose_Visceral_Omentum	0.006495	Kidney_Cortex	38	5.68777e-16	38	2.72169	2.72169	2.72169	4.67478e-16	1	0
intron_7_142866605_142866941	ENSG00000106123.11	0.006495	38	1	0.006495	Adipose_Visceral_Omentum	0.006495	Kidney_Cortex	38	5.68777e-16	38	2.72169	2.72169	2.72169	4.67478e-16	1	0
intron_7_142868739_142868974	ENSG00000106123.11	0.0428379	44	3	0.00456816	Artery_Tibial	0.947583	Brain_Putamen_basal_ganglia	27.268	7.56961e-16	2.43219	-2.72114	2.83601	0.330555	1.63495	3	0
intron_7_142868739_142868974	ENSG00000106123.11	0.0428379	44	3	0.00456816	Artery_Tibial	0.947583	Brain_Putamen_basal_ganglia	27.268	7.56961e-16	2.43219	-2.72114	2.83601	0.330555	1.63495	3	0
intron_7_142868739_142868974	ENSG00000106123.11	0.0428379	44	3	0.00456816	Artery_Tibial	0.947583	Brain_Putamen_basal_ganglia	27.268	7.56961e-16	2.43219	-2.72114	2.83601	0.330555	1.63495	3	0
intron_7_142868739_142868974	ENSG00000106123.11	0.0428379	44	3	0.00456816	Artery_Tibial	0.947583	Brain_Putamen_basal_ganglia	27.268	7.56961e-16	2.43219	-2.72114	2.83601	0.330555	1.63495	3	0
intron_7_142868739_142868974	ENSG00000106123.11	0.0428379	44	3	0.00456816	Artery_Tibial	0.947583	Brain_Putamen_basal_ganglia	27.268	7.56961e-16	2.43219	-2.72114	2.83601	0.330555	1.63495	3	0
intron_7_142868739_142868974	ENSG00000106123.11	0.0428379	44	3	0.00456816	Artery_Tibial	0.947583	Brain_Putamen_basal_ganglia	27.268	7.56961e-16	2.43219	-2.72114	2.83601	0.330555	1.63495	3	0
intron_7_142870407_142870530	ENSG00000106123.11	0.01013	37	1	0.01013	Adipose_Subcutaneous	0.01013	Brain_Anterior_cingulate_cortex_BA24	37	8.57851e-16	37	-2.57136	2.57136	-2.43237	0.845458	1	0
intron_7_142870407_142870530	ENSG00000106123.11	0.01013	37	1	0.01013	Adipose_Subcutaneous	0.01013	Brain_Anterior_cingulate_cortex_BA24	37	8.57851e-16	37	-2.57136	2.57136	-2.43237	0.845458	1	0
intron_7_142870407_142870530	ENSG00000106123.11	0.01013	37	1	0.01013	Adipose_Subcutaneous	0.01013	Brain_Anterior_cingulate_cortex_BA24	37	8.57851e-16	37	-2.57136	2.57136	-2.43237	0.845458	1	0
intron_7_142870407_142870530	ENSG00000106123.11	0.01013	37	1	0.01013	Adipose_Subcutaneous	0.01013	Brain_Anterior_cingulate_cortex_BA24	37	8.57851e-16	37	-2.57136	2.57136	-2.43237	0.845458	1	0
intron_7_142870407_142870530	ENSG00000106123.11	0.01013	37	1	0.01013	Adipose_Subcutaneous	0.01013	Brain_Anterior_cingulate_cortex_BA24	37	8.57851e-16	37	-2.57136	2.57136	-2.43237	0.845458	1	0
intron_7_142870685_142870796	ENSG00000106123.11	0.00505108	12	1	0.005187	Colon_Sigmoid	0.00605163	Nerve_Tibial	11.8205	2.02204e-17	11.8205	2.74497	2.79519	2.78263	0.0227104	1	0
intron_7_142873716_142874076	ENSG00000165125.19	0.006725	3	1	0.006725	Liver	0.006725	Brain_Hippocampus	3	3.85181e-17	3	-2.71016	2.71016	-0.903388	3.12943	1	0
intron_7_142874656_142874904	ENSG00000165125.19	0.005028	2	1	0.005028	Breast_Mammary_Tissue	0.005028	Breast_Mammary_Tissue	2	3.3547e-17	2	2.80523	2.80523	2.80523	0	1	0
intron_7_142878026_142885389	ENSG00000165125.19	0.01949	2	1	0.01949	Kidney_Cortex	0.01949	Skin_Not_Sun_Exposed_Suprapubic	2	3.3547e-17	2	2.33602	2.33602	2.33602	4.44089e-16	1	0
intron_7_142943044_142943276	ENSG00000197993.7	0.003729	23	1	0.003729	Brain_Amygdala	0.003729	Brain_Cerebellum	23	1.87155e-17	23	-2.90022	2.90022	-0.630483	2.89448	1	0
intron_7_142943343_142943486	ENSG00000197993.7	0.764	22	1	0.764	Brain_Amygdala	0.764	Brain_Anterior_cingulate_cortex_BA24	22	3.89888e-17	22	-0.300232	0.300232	0.272938	0.128019	1	0
intron_7_142952638_142953808	ENSG00000197993.7	0.755019	5	1	0.303032	Testis	0.892	Brain_Hippocampus	4.893	9.01914e-17	4.893	-1.02995	-0.135774	-0.314791	0.399788	1	0
intron_7_143265296_143267617	ENSG00000197448.13	0.2577	1	1	0.2577	Whole_Blood	0.2577	Whole_Blood	1	1	1	1.13184	1.13184	1.13184	NA	1	0
intron_7_143288529_143291540	ENSG00000106144.19	0.6183	8	1	0.6183	Esophagus_Muscularis	0.6183	Artery_Tibial	8	4.32152e-64	8	0.498261	0.498261	0.498261	5.93439e-17	1	0
intron_7_143289656_143291540	ENSG00000106144.19	0.6183	28	1	0.6183	Ovary	0.6183	Cells_Cultured_fibroblasts	28	5.192e-16	28	-0.498261	-0.498261	-0.498261	8.80953e-17	1	0
intron_7_143289656_143291540	ENSG00000106144.19	0.6183	28	1	0.6183	Ovary	0.6183	Cells_Cultured_fibroblasts	28	5.192e-16	28	-0.498261	-0.498261	-0.498261	8.80953e-17	1	0
intron_7_143289656_143291540	ENSG00000106144.19	0.6183	28	1	0.6183	Ovary	0.6183	Cells_Cultured_fibroblasts	28	5.192e-16	28	-0.498261	-0.498261	-0.498261	8.80953e-17	1	0
intron_7_143289656_143291540	ENSG00000106144.19	0.6183	28	1	0.6183	Ovary	0.6183	Cells_Cultured_fibroblasts	28	5.192e-16	28	-0.498261	-0.498261	-0.498261	8.80953e-17	1	0
intron_7_143292698_143294230	ENSG00000106144.19	0.2621	8	1	0.2621	Colon_Sigmoid	0.2621	Artery_Coronary	8	4.00637e-33	8	-1.12144	-1.12144	-1.12144	3.02596e-16	1	0
intron_7_143300294_143300380	ENSG00000106144.19	0.1525	44	1	0.1525	Colon_Transverse	0.1525	Adipose_Subcutaneous	44	9.26031e-16	44	-1.43076	1.43076	1.23565	0.729605	1	0
intron_7_143300294_143300380	ENSG00000106144.19	0.1525	44	1	0.1525	Colon_Transverse	0.1525	Adipose_Subcutaneous	44	9.26031e-16	44	-1.43076	1.43076	1.23565	0.729605	1	0
intron_7_143300294_143300380	ENSG00000106144.19	0.1525	44	1	0.1525	Colon_Transverse	0.1525	Adipose_Subcutaneous	44	9.26031e-16	44	-1.43076	1.43076	1.23565	0.729605	1	0
intron_7_143300294_143300380	ENSG00000106144.19	0.1525	44	1	0.1525	Colon_Transverse	0.1525	Adipose_Subcutaneous	44	9.26031e-16	44	-1.43076	1.43076	1.23565	0.729605	1	0
intron_7_143300294_143300380	ENSG00000106144.19	0.1525	44	1	0.1525	Colon_Transverse	0.1525	Adipose_Subcutaneous	44	9.26031e-16	44	-1.43076	1.43076	1.23565	0.729605	1	0
intron_7_143300294_143300380	ENSG00000106144.19	0.1525	44	1	0.1525	Colon_Transverse	0.1525	Adipose_Subcutaneous	44	9.26031e-16	44	-1.43076	1.43076	1.23565	0.729605	1	0
intron_7_143303933_143304674	ENSG00000106144.19	0.306074	2	1	0.306074	Adipose_Subcutaneous	0.306074	Adipose_Subcutaneous	2	3.3547e-17	2	-1.02349	1.02349	0	1.44744	1	0
intron_7_143304783_143304940	ENSG00000106144.19	0.306074	2	1	0.306074	Adipose_Subcutaneous	0.306074	Artery_Aorta	2	3.3547e-17	2	-1.02349	1.02349	2.22045e-16	1.44744	1	0
intron_7_143380109_143380266	ENSG00000232533.1	0.03803	4	1	0.03803	Brain_Nucleus_accumbens_basal_ganglia	0.03803	Brain_Nucleus_accumbens_basal_ganglia	4	1.02894e-49	4	-2.07453	-2.07453	-2.07453	0	1	0
intron_7_143380109_143380266	ENSG00000159784.17	0.03803	4	1	0.03803	Brain_Nucleus_accumbens_basal_ganglia	0.03803	Brain_Nucleus_accumbens_basal_ganglia	4	1.02894e-49	4	-2.07453	-2.07453	-2.07453	0	1	0
intron_7_143382447_143382593	ENSG00000159840.15	0.000348055	47	1	0.000348055	Brain_Cerebellar_Hemisphere	0.000348055	Brain_Frontal_Cortex_BA9	47	7.19781e-16	47	-3.57663	3.57663	-2.66345	2.41292	1	0
intron_7_143382447_143382593	ENSG00000159840.15	0.000348055	47	1	0.000348055	Brain_Cerebellar_Hemisphere	0.000348055	Brain_Frontal_Cortex_BA9	47	7.19781e-16	47	-3.57663	3.57663	-2.66345	2.41292	1	0
intron_7_143382447_143382593	ENSG00000159840.15	0.000348055	47	1	0.000348055	Brain_Cerebellar_Hemisphere	0.000348055	Brain_Frontal_Cortex_BA9	47	7.19781e-16	47	-3.57663	3.57663	-2.66345	2.41292	1	0
intron_7_143382447_143382593	ENSG00000159840.15	0.000348055	47	1	0.000348055	Brain_Cerebellar_Hemisphere	0.000348055	Brain_Frontal_Cortex_BA9	47	7.19781e-16	47	-3.57663	3.57663	-2.66345	2.41292	1	0
intron_7_143382447_143382593	ENSG00000159840.15	0.000348055	47	1	0.000348055	Brain_Cerebellar_Hemisphere	0.000348055	Brain_Frontal_Cortex_BA9	47	7.19781e-16	47	-3.57663	3.57663	-2.66345	2.41292	1	0
intron_7_143382447_143382593	ENSG00000159840.15	0.000348055	47	1	0.000348055	Brain_Cerebellar_Hemisphere	0.000348055	Brain_Frontal_Cortex_BA9	47	7.19781e-16	47	-3.57663	3.57663	-2.66345	2.41292	1	0
intron_7_143382447_143382801	ENSG00000159840.15	0.794519	39	1	0.78043	Muscle_Skeletal	0.7975	Brain_Anterior_cingulate_cortex_BA24	38.6854	1.49798e-15	38.6854	0.256584	0.278759	0.259465	0.00649873	1	0
intron_7_143382447_143382801	ENSG00000159840.15	0.794519	39	1	0.78043	Muscle_Skeletal	0.7975	Brain_Anterior_cingulate_cortex_BA24	38.6854	1.49798e-15	38.6854	0.256584	0.278759	0.259465	0.00649873	1	0
intron_7_143382447_143382801	ENSG00000159840.15	0.794519	39	1	0.78043	Muscle_Skeletal	0.7975	Brain_Anterior_cingulate_cortex_BA24	38.6854	1.49798e-15	38.6854	0.256584	0.278759	0.259465	0.00649873	1	0
intron_7_143382447_143382801	ENSG00000159840.15	0.794519	39	1	0.78043	Muscle_Skeletal	0.7975	Brain_Anterior_cingulate_cortex_BA24	38.6854	1.49798e-15	38.6854	0.256584	0.278759	0.259465	0.00649873	1	0
intron_7_143382447_143382801	ENSG00000159840.15	0.794519	39	1	0.78043	Muscle_Skeletal	0.7975	Brain_Anterior_cingulate_cortex_BA24	38.6854	1.49798e-15	38.6854	0.256584	0.278759	0.259465	0.00649873	1	0
intron_7_143382685_143382801	ENSG00000159840.15	0.1253	48	2	0.04257	Adipose_Subcutaneous	0.7975	Brain_Hypothalamus	34.1134	5.8326e-16	13.8866	-2.0279	-0.256584	-1.14617	0.724734	2	0
intron_7_143382685_143382801	ENSG00000159840.15	0.1253	48	2	0.04257	Adipose_Subcutaneous	0.7975	Brain_Hypothalamus	34.1134	5.8326e-16	13.8866	-2.0279	-0.256584	-1.14617	0.724734	2	0
intron_7_143382685_143382801	ENSG00000159840.15	0.1253	48	2	0.04257	Adipose_Subcutaneous	0.7975	Brain_Hypothalamus	34.1134	5.8326e-16	13.8866	-2.0279	-0.256584	-1.14617	0.724734	2	0
intron_7_143382685_143382801	ENSG00000159840.15	0.1253	48	2	0.04257	Adipose_Subcutaneous	0.7975	Brain_Hypothalamus	34.1134	5.8326e-16	13.8866	-2.0279	-0.256584	-1.14617	0.724734	2	0
intron_7_143382685_143382801	ENSG00000159840.15	0.1253	48	2	0.04257	Adipose_Subcutaneous	0.7975	Brain_Hypothalamus	34.1134	5.8326e-16	13.8866	-2.0279	-0.256584	-1.14617	0.724734	2	0
intron_7_143382685_143382801	ENSG00000159840.15	0.1253	48	2	0.04257	Adipose_Subcutaneous	0.7975	Brain_Hypothalamus	34.1134	5.8326e-16	13.8866	-2.0279	-0.256584	-1.14617	0.724734	2	0
intron_7_143395504_143396385	ENSG00000146904.8	0.661839	6	2	0.3601	Esophagus_Mucosa	0.9464	Thyroid	4.82526	5.71918e-18	1.17474	-0.915175	-0.0672282	-0.750779	0.335909	2	0
intron_7_143407678_143408724	ENSG00000146904.8	0.6181	5	1	0.6181	Minor_Salivary_Gland	0.6181	Esophagus_Mucosa	5	5.54469e-17	5	-0.498545	-0.498545	-0.498545	6.20634e-17	1	0
intron_7_143415199_143415537	ENSG00000229153.5	0.3859	1	1	0.3859	Whole_Blood	0.3859	Whole_Blood	1	1	1	0.867077	0.867077	0.867077	NA	1	0
intron_7_1434672_1436742	ENSG00000164877.18	0.201183	23	3	0.0611908	Esophagus_Muscularis	0.7259	Adipose_Subcutaneous	15.9675	7.69405e-18	0.941783	-0.350585	1.87211	0.353606	0.771136	3	0
intron_7_143495396_143495966	ENSG00000229153.5	0.293274	1	1	0.293274	Whole_Blood	0.293274	Whole_Blood	1	1	1	1.05097	1.05097	1.05097	NA	1	0
intron_7_1435147_1436742	ENSG00000164877.18	0.446609	20	2	0.206	Whole_Blood	0.908749	Adipose_Visceral_Omentum	15.9719	8.67957e-18	3.70945	-1.07071	1.26464	0.118805	0.625522	2	0
intron_7_1435147_1436742	ENSG00000164877.18	0.446609	20	2	0.206	Whole_Blood	0.908749	Adipose_Visceral_Omentum	15.9719	8.67957e-18	3.70945	-1.07071	1.26464	0.118805	0.625522	2	0
intron_7_1435147_1436742	ENSG00000164877.18	0.446609	20	2	0.206	Whole_Blood	0.908749	Adipose_Visceral_Omentum	15.9719	8.67957e-18	3.70945	-1.07071	1.26464	0.118805	0.625522	2	0
intron_7_1435147_1436742	ENSG00000164877.18	0.446609	20	2	0.206	Whole_Blood	0.908749	Adipose_Visceral_Omentum	15.9719	8.67957e-18	3.70945	-1.07071	1.26464	0.118805	0.625522	2	0
intron_7_1436856_1437535	ENSG00000164877.18	0.2529	3	1	0.2529	Cells_Cultured_fibroblasts	0.2529	Cells_Cultured_fibroblasts	3	2.11126e-48	3	1.14333	1.14333	1.14333	0	1	0
intron_7_1436856_1437535	ENSG00000164877.18	0.2529	3	1	0.2529	Cells_Cultured_fibroblasts	0.2529	Cells_Cultured_fibroblasts	3	2.11126e-48	3	1.14333	1.14333	1.14333	0	1	0
intron_7_1437608_1437890	ENSG00000164877.18	0.2713	12	1	0.2713	Brain_Anterior_cingulate_cortex_BA24	0.2713	Brain_Anterior_cingulate_cortex_BA24	12	9.94185e-18	12	-1.10007	1.10007	0.366691	1.08328	1	0
intron_7_1437608_1437890	ENSG00000164877.18	0.2713	12	1	0.2713	Brain_Anterior_cingulate_cortex_BA24	0.2713	Brain_Anterior_cingulate_cortex_BA24	12	9.94185e-18	12	-1.10007	1.10007	0.366691	1.08328	1	0
intron_7_1437608_1437890	ENSG00000164877.18	0.2713	12	1	0.2713	Brain_Anterior_cingulate_cortex_BA24	0.2713	Brain_Anterior_cingulate_cortex_BA24	12	9.94185e-18	12	-1.10007	1.10007	0.366691	1.08328	1	0
intron_7_143876622_143881923	ENSG00000198420.9	0.759316	5	1	0.7456	Adipose_Visceral_Omentum	0.8149	Esophagus_Gastroesophageal_Junction	5	9.67988e-112	5	-0.324447	-0.234109	-0.306379	0.0404	1	0
intron_7_1438991_1439925	ENSG00000164877.18	0.806687	39	2	0.494787	Vagina	0.7628	Kidney_Cortex	35.0766	9.33991e-16	2.76046	-0.682715	-0.301806	-0.597722	0.0894626	2	0
intron_7_1438991_1439925	ENSG00000164877.18	0.806687	39	2	0.494787	Vagina	0.7628	Kidney_Cortex	35.0766	9.33991e-16	2.76046	-0.682715	-0.301806	-0.597722	0.0894626	2	0
intron_7_1438991_1439925	ENSG00000164877.18	0.806687	39	2	0.494787	Vagina	0.7628	Kidney_Cortex	35.0766	9.33991e-16	2.76046	-0.682715	-0.301806	-0.597722	0.0894626	2	0
intron_7_1438991_1439925	ENSG00000164877.18	0.806687	39	2	0.494787	Vagina	0.7628	Kidney_Cortex	35.0766	9.33991e-16	2.76046	-0.682715	-0.301806	-0.597722	0.0894626	2	0
intron_7_1438995_1439925	ENSG00000164877.18	0.921732	43	3	0.4984	Brain_Anterior_cingulate_cortex_BA24	0.7628	Brain_Spinal_cord_cervical_c-1	36.4632	1.16261e-15	1.58889	0.301806	0.677009	0.535016	0.122246	3	0
intron_7_1438995_1439925	ENSG00000164877.18	0.921732	43	3	0.4984	Brain_Anterior_cingulate_cortex_BA24	0.7628	Brain_Spinal_cord_cervical_c-1	36.4632	1.16261e-15	1.58889	0.301806	0.677009	0.535016	0.122246	3	0
intron_7_1438995_1439925	ENSG00000164877.18	0.921732	43	3	0.4984	Brain_Anterior_cingulate_cortex_BA24	0.7628	Brain_Spinal_cord_cervical_c-1	36.4632	1.16261e-15	1.58889	0.301806	0.677009	0.535016	0.122246	3	0
intron_7_1438995_1439925	ENSG00000164877.18	0.921732	43	3	0.4984	Brain_Anterior_cingulate_cortex_BA24	0.7628	Brain_Spinal_cord_cervical_c-1	36.4632	1.16261e-15	1.58889	0.301806	0.677009	0.535016	0.122246	3	0
intron_7_1438995_1439925	ENSG00000164877.18	0.921732	43	3	0.4984	Brain_Anterior_cingulate_cortex_BA24	0.7628	Brain_Spinal_cord_cervical_c-1	36.4632	1.16261e-15	1.58889	0.301806	0.677009	0.535016	0.122246	3	0
intron_7_1440684_1442192	ENSG00000164877.18	0.904911	35	4	0.2977	Brain_Cerebellum	0.936	Breast_Mammary_Tissue	22.0621	5.93926e-16	1.26336	-0.0802983	1.04138	0.665511	0.280549	4	0
intron_7_1440684_1442192	ENSG00000164877.18	0.904911	35	4	0.2977	Brain_Cerebellum	0.936	Breast_Mammary_Tissue	22.0621	5.93926e-16	1.26336	-0.0802983	1.04138	0.665511	0.280549	4	0
intron_7_1440684_1442192	ENSG00000164877.18	0.904911	35	4	0.2977	Brain_Cerebellum	0.936	Breast_Mammary_Tissue	22.0621	5.93926e-16	1.26336	-0.0802983	1.04138	0.665511	0.280549	4	0
intron_7_1440684_1442192	ENSG00000164877.18	0.904911	35	4	0.2977	Brain_Cerebellum	0.936	Breast_Mammary_Tissue	22.0621	5.93926e-16	1.26336	-0.0802983	1.04138	0.665511	0.280549	4	0
intron_7_1440684_1442192	ENSG00000164877.18	0.904911	35	4	0.2977	Brain_Cerebellum	0.936	Breast_Mammary_Tissue	22.0621	5.93926e-16	1.26336	-0.0802983	1.04138	0.665511	0.280549	4	0
intron_7_1440684_1442192	ENSG00000164877.18	0.904911	35	4	0.2977	Brain_Cerebellum	0.936	Breast_Mammary_Tissue	22.0621	5.93926e-16	1.26336	-0.0802983	1.04138	0.665511	0.280549	4	0
intron_7_1440684_1442216	ENSG00000164877.18	0.78166	15	3	0.2977	Adipose_Visceral_Omentum	0.944503	Brain_Nucleus_accumbens_basal_ganglia	9.63073	3.14901e-17	1.35033	-1.04138	1.04138	-0.271644	0.583648	3	0
intron_7_1440684_1442216	ENSG00000164877.18	0.78166	15	3	0.2977	Adipose_Visceral_Omentum	0.944503	Brain_Nucleus_accumbens_basal_ganglia	9.63073	3.14901e-17	1.35033	-1.04138	1.04138	-0.271644	0.583648	3	0
intron_7_1442484_1444652	ENSG00000164877.18	0.324364	18	3	0.09997	Brain_Spinal_cord_cervical_c-1	0.8005	Brain_Cerebellum	10.118	1.66071e-18	0.994764	-0.664766	1.645	-0.228611	0.617202	3	0
intron_7_1442484_1444652	ENSG00000164877.18	0.324364	18	3	0.09997	Brain_Spinal_cord_cervical_c-1	0.8005	Brain_Cerebellum	10.118	1.66071e-18	0.994764	-0.664766	1.645	-0.228611	0.617202	3	0
intron_7_1442484_1444652	ENSG00000164877.18	0.324364	18	3	0.09997	Brain_Spinal_cord_cervical_c-1	0.8005	Brain_Cerebellum	10.118	1.66071e-18	0.994764	-0.664766	1.645	-0.228611	0.617202	3	0
intron_7_144252492_144253533	ENSG00000244479.6	0.3088	1	1	0.3088	Adipose_Visceral_Omentum	0.3088	Adipose_Visceral_Omentum	1	1	1	-1.01774	-1.01774	-1.01774	NA	1	0
intron_7_144255732_144256440	ENSG00000244479.6	0.639481	12	2	0.343997	Skin_Not_Sun_Exposed_Suprapubic	0.957026	Minor_Salivary_Gland	7.16941	2.71359e-18	4.83059	-0.946297	0.0538854	-0.528517	0.514108	2	0
intron_7_144270870_144272445	ENSG00000204959.4	0.4458	1	1	0.4458	Kidney_Cortex	0.4458	Kidney_Cortex	1	1	1	0.762436	0.762436	0.762436	NA	1	0
intron_7_1443724_1444652	ENSG00000164877.18	0.78927	4	2	0.5962	Brain_Hypothalamus	0.707344	Brain_Substantia_nigra	3.01936	1.96853e-18	0.980641	-0.375426	0.529873	0.303548	0.452649	2	0
intron_7_144374889_144375514	ENSG00000050327.14	0.706662	15	3	0.3859	Nerve_Tibial	1	Heart_Atrial_Appendage	11.6937	4.22806e-17	0.796953	-0.867077	0.260601	-0.457237	0.444573	3	0
intron_7_144374889_144375514	ENSG00000050327.14	0.706662	15	3	0.3859	Nerve_Tibial	1	Heart_Atrial_Appendage	11.6937	4.22806e-17	0.796953	-0.867077	0.260601	-0.457237	0.444573	3	0
intron_7_144375675_144377120	ENSG00000050327.14	0.56897	18	2	0.3969	Vagina	0.7944	Adipose_Visceral_Omentum	14.3611	6.76179e-18	3.63891	-0.260601	0.847171	0.267707	0.469714	2	0
intron_7_144375675_144377120	ENSG00000050327.14	0.56897	18	2	0.3969	Vagina	0.7944	Adipose_Visceral_Omentum	14.3611	6.76179e-18	3.63891	-0.260601	0.847171	0.267707	0.469714	2	0
intron_7_144591569_144623166	ENSG00000196511.14	0.0681	4	1	0.0681	Artery_Aorta	0.0681	Heart_Atrial_Appendage	4	4.44621e-66	4	-1.82434	-1.82434	-1.82434	1.28198e-16	1	0
intron_7_144648879_144682909	ENSG00000196511.14	0.930075	8	1	0.9292	Adipose_Subcutaneous	0.9327	Colon_Transverse	8	4.9586e-18	8	-0.0888514	-0.0844483	-0.0877506	0.00203824	1	0
intron_7_144648879_144682909	ENSG00000196511.14	0.930075	8	1	0.9292	Adipose_Subcutaneous	0.9327	Colon_Transverse	8	4.9586e-18	8	-0.0888514	-0.0844483	-0.0877506	0.00203824	1	0
intron_7_144648879_144682909	ENSG00000196511.14	0.930075	8	1	0.9292	Adipose_Subcutaneous	0.9327	Colon_Transverse	8	4.9586e-18	8	-0.0888514	-0.0844483	-0.0877506	0.00203824	1	0
intron_7_144681864_144682909	ENSG00000196511.14	0.69312	34	1	0.6677	Brain_Amygdala	0.809975	Testis	33.6475	1.19049e-15	33.6475	-0.429307	-0.240459	-0.392154	0.0515589	1	0
intron_7_144681864_144682909	ENSG00000196511.14	0.69312	34	1	0.6677	Brain_Amygdala	0.809975	Testis	33.6475	1.19049e-15	33.6475	-0.429307	-0.240459	-0.392154	0.0515589	1	0
intron_7_144681864_144682909	ENSG00000196511.14	0.69312	34	1	0.6677	Brain_Amygdala	0.809975	Testis	33.6475	1.19049e-15	33.6475	-0.429307	-0.240459	-0.392154	0.0515589	1	0
intron_7_144681864_144682909	ENSG00000196511.14	0.69312	34	1	0.6677	Brain_Amygdala	0.809975	Testis	33.6475	1.19049e-15	33.6475	-0.429307	-0.240459	-0.392154	0.0515589	1	0
intron_7_144681864_144682909	ENSG00000196511.14	0.69312	34	1	0.6677	Brain_Amygdala	0.809975	Testis	33.6475	1.19049e-15	33.6475	-0.429307	-0.240459	-0.392154	0.0515589	1	0
intron_7_144681864_144682909	ENSG00000196511.14	0.69312	34	1	0.6677	Brain_Amygdala	0.809975	Testis	33.6475	1.19049e-15	33.6475	-0.429307	-0.240459	-0.392154	0.0515589	1	0
intron_7_144681864_144682909	ENSG00000196511.14	0.69312	34	1	0.6677	Brain_Amygdala	0.809975	Testis	33.6475	1.19049e-15	33.6475	-0.429307	-0.240459	-0.392154	0.0515589	1	0
intron_7_144765951_144835560	ENSG00000196511.14	0.2808	20	1	0.2808	Adipose_Subcutaneous	0.2808	Colon_Sigmoid	20	2.35321e-34	20	-1.07852	1.07852	-0.970672	0.482331	1	0
intron_7_144765951_144835560	ENSG00000196511.14	0.2808	20	1	0.2808	Adipose_Subcutaneous	0.2808	Colon_Sigmoid	20	2.35321e-34	20	-1.07852	1.07852	-0.970672	0.482331	1	0
intron_7_144765951_144835560	ENSG00000196511.14	0.2808	20	1	0.2808	Adipose_Subcutaneous	0.2808	Colon_Sigmoid	20	2.35321e-34	20	-1.07852	1.07852	-0.970672	0.482331	1	0
intron_7_1448761_1450240	ENSG00000164877.18	0.209989	1	1	0.209989	Whole_Blood	0.209989	Whole_Blood	1	1	1	1.2536	1.2536	1.2536	NA	1	0
intron_7_1449829_1450240	ENSG00000164877.18	0.524751	39	1	0.5236	Artery_Coronary	0.5267	Brain_Cerebellar_Hemisphere	38.9028	5.38789e-16	38.9028	-0.637806	0.637806	0.309141	0.562209	1	0
intron_7_1449829_1450240	ENSG00000164877.18	0.524751	39	1	0.5236	Artery_Coronary	0.5267	Brain_Cerebellar_Hemisphere	38.9028	5.38789e-16	38.9028	-0.637806	0.637806	0.309141	0.562209	1	0
intron_7_1449829_1450240	ENSG00000164877.18	0.524751	39	1	0.5236	Artery_Coronary	0.5267	Brain_Cerebellar_Hemisphere	38.9028	5.38789e-16	38.9028	-0.637806	0.637806	0.309141	0.562209	1	0
intron_7_1449829_1450240	ENSG00000164877.18	0.524751	39	1	0.5236	Artery_Coronary	0.5267	Brain_Cerebellar_Hemisphere	38.9028	5.38789e-16	38.9028	-0.637806	0.637806	0.309141	0.562209	1	0
intron_7_1449829_1450240	ENSG00000164877.18	0.524751	39	1	0.5236	Artery_Coronary	0.5267	Brain_Cerebellar_Hemisphere	38.9028	5.38789e-16	38.9028	-0.637806	0.637806	0.309141	0.562209	1	0
intron_7_1449829_1450240	ENSG00000164877.18	0.524751	39	1	0.5236	Artery_Coronary	0.5267	Brain_Cerebellar_Hemisphere	38.9028	5.38789e-16	38.9028	-0.637806	0.637806	0.309141	0.562209	1	0
intron_7_1450288_1459184	ENSG00000164877.18	0.4942	24	1	0.4942	Esophagus_Muscularis	0.4942	Brain_Anterior_cingulate_cortex_BA24	24	8.05383e-18	24	-0.683644	-0.683644	-0.683644	6.54774e-17	1	0
intron_7_1450288_1459184	ENSG00000164877.18	0.4942	24	1	0.4942	Esophagus_Muscularis	0.4942	Brain_Anterior_cingulate_cortex_BA24	24	8.05383e-18	24	-0.683644	-0.683644	-0.683644	6.54774e-17	1	0
intron_7_1450288_1459184	ENSG00000164877.18	0.4942	24	1	0.4942	Esophagus_Muscularis	0.4942	Brain_Anterior_cingulate_cortex_BA24	24	8.05383e-18	24	-0.683644	-0.683644	-0.683644	6.54774e-17	1	0
intron_7_145676292_145681109	ENSG00000230746.1	0.7422	4	1	0.7422	Uterus	0.7422	Artery_Coronary	4	2.97107e-17	4	0.328941	0.328941	0.328941	6.40988e-17	1	0
intron_7_1471641_1472243	ENSG00000164880.15	0.2624	5	1	0.2624	Adipose_Visceral_Omentum	0.2624	Thyroid	5	3.32084e-33	5	-1.12074	-1.12074	-1.12074	2.22045e-16	1	0
intron_7_1472386_1473072	ENSG00000164880.15	0.31498	49	2	0.174974	Spleen	0.261	Brain_Nucleus_accumbens_basal_ganglia	30.608	5.73905e-16	18.392	-1.35639	1.12403	-0.969974	0.632517	2	0
intron_7_1472386_1473072	ENSG00000164880.15	0.31498	49	2	0.174974	Spleen	0.261	Brain_Nucleus_accumbens_basal_ganglia	30.608	5.73905e-16	18.392	-1.35639	1.12403	-0.969974	0.632517	2	0
intron_7_1472386_1473072	ENSG00000164880.15	0.31498	49	2	0.174974	Spleen	0.261	Brain_Nucleus_accumbens_basal_ganglia	30.608	5.73905e-16	18.392	-1.35639	1.12403	-0.969974	0.632517	2	0
intron_7_1472386_1473072	ENSG00000164880.15	0.31498	49	2	0.174974	Spleen	0.261	Brain_Nucleus_accumbens_basal_ganglia	30.608	5.73905e-16	18.392	-1.35639	1.12403	-0.969974	0.632517	2	0
intron_7_1472386_1473072	ENSG00000164880.15	0.31498	49	2	0.174974	Spleen	0.261	Brain_Nucleus_accumbens_basal_ganglia	30.608	5.73905e-16	18.392	-1.35639	1.12403	-0.969974	0.632517	2	0
intron_7_1472386_1473072	ENSG00000164880.15	0.31498	49	2	0.174974	Spleen	0.261	Brain_Nucleus_accumbens_basal_ganglia	30.608	5.73905e-16	18.392	-1.35639	1.12403	-0.969974	0.632517	2	0
intron_7_1472386_1473072	ENSG00000164880.15	0.31498	49	2	0.174974	Spleen	0.261	Brain_Nucleus_accumbens_basal_ganglia	30.608	5.73905e-16	18.392	-1.35639	1.12403	-0.969974	0.632517	2	0
intron_7_1478885_1479430	ENSG00000164880.15	0.110418	27	2	0.06162	Brain_Frontal_Cortex_BA9	0.330273	Brain_Cerebellar_Hemisphere	20.129	2.41494e-16	6.87097	-1.86902	1.86902	-1.12632	1.31216	2	0
intron_7_1478885_1479430	ENSG00000164880.15	0.110418	27	2	0.06162	Brain_Frontal_Cortex_BA9	0.330273	Brain_Cerebellar_Hemisphere	20.129	2.41494e-16	6.87097	-1.86902	1.86902	-1.12632	1.31216	2	0
intron_7_1479684_1480317	ENSG00000164880.15	0.28	10	1	0.28	Adrenal_Gland	0.28	Spleen	10	5.71503e-17	10	1.08032	1.08032	1.08032	1.28198e-16	1	0
intron_7_1479684_1480835	ENSG00000164880.15	0.249444	17	1	0.2051	Pituitary	0.2919	Skin_Sun_Exposed_Lower_leg	16.8455	4.28135e-17	16.8455	-1.26715	-1.05396	-1.1464	0.104578	1	0
intron_7_1479684_1480835	ENSG00000164880.15	0.249444	17	1	0.2051	Pituitary	0.2919	Skin_Sun_Exposed_Lower_leg	16.8455	4.28135e-17	16.8455	-1.26715	-1.05396	-1.1464	0.104578	1	0
intron_7_1480441_1480835	ENSG00000164880.15	0.2916	13	1	0.2916	Colon_Transverse	0.2916	Cells_Cultured_fibroblasts	13	2.99398e-32	13	-1.05462	1.05462	0.243373	1.06805	1	0
intron_7_1480441_1480835	ENSG00000164880.15	0.2916	13	1	0.2916	Colon_Transverse	0.2916	Cells_Cultured_fibroblasts	13	2.99398e-32	13	-1.05462	1.05462	0.243373	1.06805	1	0
intron_7_1482707_1483701	ENSG00000164880.15	0.473897	11	2	0.2554	Adrenal_Gland	0.8084	Artery_Aorta	8.16875	1.9857e-17	2.83125	-0.242491	1.13733	0.755399	0.640929	2	0
intron_7_1482707_1483742	ENSG00000164880.15	0.5239	37	2	0.2385	Skin_Sun_Exposed_Lower_leg	0.4912	Brain_Caudate_basal_ganglia	32.4502	5.39369e-16	4.51341	-1.17874	-0.688401	-0.994537	0.179955	2	0
intron_7_1482707_1483742	ENSG00000164880.15	0.5239	37	2	0.2385	Skin_Sun_Exposed_Lower_leg	0.4912	Brain_Caudate_basal_ganglia	32.4502	5.39369e-16	4.51341	-1.17874	-0.688401	-0.994537	0.179955	2	0
intron_7_1482707_1483742	ENSG00000164880.15	0.5239	37	2	0.2385	Skin_Sun_Exposed_Lower_leg	0.4912	Brain_Caudate_basal_ganglia	32.4502	5.39369e-16	4.51341	-1.17874	-0.688401	-0.994537	0.179955	2	0
intron_7_1482707_1483742	ENSG00000164880.15	0.5239	37	2	0.2385	Skin_Sun_Exposed_Lower_leg	0.4912	Brain_Caudate_basal_ganglia	32.4502	5.39369e-16	4.51341	-1.17874	-0.688401	-0.994537	0.179955	2	0
intron_7_1483853_1484003	ENSG00000164880.15	0.434057	45	2	0.194303	Adipose_Visceral_Omentum	0.7406	Artery_Aorta	35.1247	7.77935e-16	9.87527	-1.23845	1.29795	0.0606664	0.626703	2	0
intron_7_1483853_1484003	ENSG00000164880.15	0.434057	45	2	0.194303	Adipose_Visceral_Omentum	0.7406	Artery_Aorta	35.1247	7.77935e-16	9.87527	-1.23845	1.29795	0.0606664	0.626703	2	0
intron_7_1483853_1484003	ENSG00000164880.15	0.434057	45	2	0.194303	Adipose_Visceral_Omentum	0.7406	Artery_Aorta	35.1247	7.77935e-16	9.87527	-1.23845	1.29795	0.0606664	0.626703	2	0
intron_7_1483853_1484003	ENSG00000164880.15	0.434057	45	2	0.194303	Adipose_Visceral_Omentum	0.7406	Artery_Aorta	35.1247	7.77935e-16	9.87527	-1.23845	1.29795	0.0606664	0.626703	2	0
intron_7_1483853_1484003	ENSG00000164880.15	0.434057	45	2	0.194303	Adipose_Visceral_Omentum	0.7406	Artery_Aorta	35.1247	7.77935e-16	9.87527	-1.23845	1.29795	0.0606664	0.626703	2	0
intron_7_1483853_1484003	ENSG00000164880.15	0.434057	45	2	0.194303	Adipose_Visceral_Omentum	0.7406	Artery_Aorta	35.1247	7.77935e-16	9.87527	-1.23845	1.29795	0.0606664	0.626703	2	0
intron_7_148757150_148759304	ENSG00000055130.15	0.162963	34	1	0.14	Brain_Frontal_Cortex_BA9	0.1637	Adipose_Visceral_Omentum	33.0032	8.32004e-16	33.0032	-1.47579	1.39273	1.30837	0.491948	1	0
intron_7_148757150_148759304	ENSG00000055130.15	0.162963	34	1	0.14	Brain_Frontal_Cortex_BA9	0.1637	Adipose_Visceral_Omentum	33.0032	8.32004e-16	33.0032	-1.47579	1.39273	1.30837	0.491948	1	0
intron_7_148757150_148759304	ENSG00000055130.15	0.162963	34	1	0.14	Brain_Frontal_Cortex_BA9	0.1637	Adipose_Visceral_Omentum	33.0032	8.32004e-16	33.0032	-1.47579	1.39273	1.30837	0.491948	1	0
intron_7_148786599_148786989	ENSG00000055130.15	0.000975976	26	1	0.000428103	Breast_Mammary_Tissue	0.00276041	Spleen	25.8004	7.01767e-16	25.8004	2.99323	3.52212	3.28458	0.0822411	1	0
intron_7_148786599_148786989	ENSG00000055130.15	0.000975976	26	1	0.000428103	Breast_Mammary_Tissue	0.00276041	Spleen	25.8004	7.01767e-16	25.8004	2.99323	3.52212	3.28458	0.0822411	1	0
intron_7_148786599_148786989	ENSG00000055130.15	0.000975976	26	1	0.000428103	Breast_Mammary_Tissue	0.00276041	Spleen	25.8004	7.01767e-16	25.8004	2.99323	3.52212	3.28458	0.0822411	1	0
intron_7_148807706_148809071	ENSG00000106462.10	0.847	1	1	0.847	Adipose_Subcutaneous	0.847	Adipose_Subcutaneous	1	1	1	-0.192948	-0.192948	-0.192948	NA	1	0
intron_7_148809155_148809310	ENSG00000106462.10	0.847	1	1	0.847	Adipose_Subcutaneous	0.847	Adipose_Subcutaneous	1	1	1	0.192948	0.192948	0.192948	NA	1	0
intron_7_148815546_148816684	ENSG00000106462.10	0.3716	2	1	0.3716	Pancreas	0.3716	Pancreas	2	3.53145e-16	2	-0.89348	0.89348	0	1.26357	1	0
intron_7_148832750_148846470	ENSG00000106462.10	0.07262	9	1	0.07262	Minor_Salivary_Gland	0.07262	Testis	9	2.63788e-17	9	-1.79521	1.79521	-0.598404	1.79521	1	0
intron_7_149006056_149008159	ENSG00000155660.10	0.95556	27	1	0.95556	Brain_Cerebellar_Hemisphere	0.95556	Artery_Coronary	27	5.09494e-16	27	-0.0557266	0.0557266	-0.0309592	0.0472182	1	0
intron_7_149006056_149008159	ENSG00000155660.10	0.95556	27	1	0.95556	Brain_Cerebellar_Hemisphere	0.95556	Artery_Coronary	27	5.09494e-16	27	-0.0557266	0.0557266	-0.0309592	0.0472182	1	0
intron_7_149012004_149012155	ENSG00000155660.10	0.771911	2	2	0.503241	Whole_Blood	0.8112	Adipose_Subcutaneous	1.03721	0.962793	0.962793	-0.669399	-0.238878	-0.454138	0.304424	2	0
intron_7_149012004_149012155	ENSG00000155660.10	0.771911	2	2	0.503241	Whole_Blood	0.8112	Adipose_Subcutaneous	1.03721	0.962793	0.962793	-0.669399	-0.238878	-0.454138	0.304424	2	0
intron_7_149074538_149080591	ENSG00000197362.14	0.240619	31	1	0.17909	Brain_Cerebellar_Hemisphere	0.3013	Brain_Anterior_cingulate_cortex_BA24	30.4589	1.77706e-15	30.4589	-1.34356	1.03365	-1.09693	0.424193	1	0
intron_7_149074538_149080591	ENSG00000197362.14	0.240619	31	1	0.17909	Brain_Cerebellar_Hemisphere	0.3013	Brain_Anterior_cingulate_cortex_BA24	30.4589	1.77706e-15	30.4589	-1.34356	1.03365	-1.09693	0.424193	1	0
intron_7_149074538_149080591	ENSG00000197362.14	0.240619	31	1	0.17909	Brain_Cerebellar_Hemisphere	0.3013	Brain_Anterior_cingulate_cortex_BA24	30.4589	1.77706e-15	30.4589	-1.34356	1.03365	-1.09693	0.424193	1	0
intron_7_149074538_149080591	ENSG00000204947.8	0.240619	31	1	0.17909	Brain_Cerebellar_Hemisphere	0.3013	Brain_Anterior_cingulate_cortex_BA24	30.4589	1.77706e-15	30.4589	-1.34356	1.03365	-1.09693	0.424193	1	0
intron_7_149074538_149080591	ENSG00000197362.14	0.240619	31	1	0.17909	Brain_Cerebellar_Hemisphere	0.3013	Brain_Anterior_cingulate_cortex_BA24	30.4589	1.77706e-15	30.4589	-1.34356	1.03365	-1.09693	0.424193	1	0
intron_7_149074538_149090623	ENSG00000204947.8	0.402425	39	2	0.17961	Cells_Cultured_fibroblasts	0.991103	Brain_Caudate_basal_ganglia	34.618	8.41622e-16	3.83429	-0.0116456	1.34196	0.97527	0.411648	2	0
intron_7_149074538_149090623	ENSG00000197362.14	0.402425	39	2	0.17961	Cells_Cultured_fibroblasts	0.991103	Brain_Caudate_basal_ganglia	34.618	8.41622e-16	3.83429	-0.0116456	1.34196	0.97527	0.411648	2	0
intron_7_149074538_149090623	ENSG00000197362.14	0.402425	39	2	0.17961	Cells_Cultured_fibroblasts	0.991103	Brain_Caudate_basal_ganglia	34.618	8.41622e-16	3.83429	-0.0116456	1.34196	0.97527	0.411648	2	0
intron_7_149074538_149090623	ENSG00000197362.14	0.402425	39	2	0.17961	Cells_Cultured_fibroblasts	0.991103	Brain_Caudate_basal_ganglia	34.618	8.41622e-16	3.83429	-0.0116456	1.34196	0.97527	0.411648	2	0
intron_7_149080717_149090623	ENSG00000197362.14	0.381148	34	2	0.1793	Brain_Hypothalamus	0.7022	Minor_Salivary_Gland	31.4675	6.47653e-16	2.53248	-0.382352	1.34291	1.22433	0.408422	2	0
intron_7_149080717_149090623	ENSG00000204947.8	0.381148	34	2	0.1793	Brain_Hypothalamus	0.7022	Minor_Salivary_Gland	31.4675	6.47653e-16	2.53248	-0.382352	1.34291	1.22433	0.408422	2	0
intron_7_149105566_149112137	ENSG00000204947.8	0.12	9	1	0.12	Breast_Mammary_Tissue	0.12	Artery_Tibial	9	6.06081e-18	9	1.55477	1.55477	1.55477	2.71948e-16	1	0
intron_7_149105566_149112137	ENSG00000197362.14	0.12	9	1	0.12	Breast_Mammary_Tissue	0.12	Artery_Tibial	9	6.06081e-18	9	1.55477	1.55477	1.55477	2.71948e-16	1	0
intron_7_149198752_149206696	ENSG00000170265.11	0.7764	30	1	0.7764	Artery_Coronary	0.7764	Adrenal_Gland	30	8.63834e-16	30	0.284014	0.284014	0.284014	4.49322e-17	1	0
intron_7_149198752_149206696	ENSG00000170265.11	0.7764	30	1	0.7764	Artery_Coronary	0.7764	Adrenal_Gland	30	8.63834e-16	30	0.284014	0.284014	0.284014	4.49322e-17	1	0
intron_7_149198752_149206696	ENSG00000170265.11	0.7764	30	1	0.7764	Artery_Coronary	0.7764	Adrenal_Gland	30	8.63834e-16	30	0.284014	0.284014	0.284014	4.49322e-17	1	0
intron_7_149198752_149206696	ENSG00000170265.11	0.7764	30	1	0.7764	Artery_Coronary	0.7764	Adrenal_Gland	30	8.63834e-16	30	0.284014	0.284014	0.284014	4.49322e-17	1	0
intron_7_149212471_149213701	ENSG00000170265.11	0.1337	1	1	0.1337	Heart_Atrial_Appendage	0.1337	Heart_Atrial_Appendage	1	1	1	-1.49967	-1.49967	-1.49967	NA	1	0
intron_7_149239802_149250159	ENSG00000170260.8	0.44095	34	4	0.2371	Colon_Transverse	0.8296	Stomach	28.1976	6.16052e-16	0.97753	-1.18227	0.490048	-0.251819	0.416305	4	0
intron_7_149239802_149250159	ENSG00000170260.8	0.44095	34	4	0.2371	Colon_Transverse	0.8296	Stomach	28.1976	6.16052e-16	0.97753	-1.18227	0.490048	-0.251819	0.416305	4	0
intron_7_149239802_149250159	ENSG00000170260.8	0.44095	34	4	0.2371	Colon_Transverse	0.8296	Stomach	28.1976	6.16052e-16	0.97753	-1.18227	0.490048	-0.251819	0.416305	4	0
intron_7_149239802_149250159	ENSG00000170260.8	0.44095	34	4	0.2371	Colon_Transverse	0.8296	Stomach	28.1976	6.16052e-16	0.97753	-1.18227	0.490048	-0.251819	0.416305	4	0
intron_7_149239802_149250159	ENSG00000170260.8	0.44095	34	4	0.2371	Colon_Transverse	0.8296	Stomach	28.1976	6.16052e-16	0.97753	-1.18227	0.490048	-0.251819	0.416305	4	0
intron_7_149250807_149251210	ENSG00000170260.8	0.238742	30	3	0.0727122	Breast_Mammary_Tissue	0.5778	Esophagus_Muscularis	24.4786	9.15987e-16	1.87502	-1.79463	1.53082	0.851401	0.536392	3	0
intron_7_149250807_149251210	ENSG00000170260.8	0.238742	30	3	0.0727122	Breast_Mammary_Tissue	0.5778	Esophagus_Muscularis	24.4786	9.15987e-16	1.87502	-1.79463	1.53082	0.851401	0.536392	3	0
intron_7_149250807_149251210	ENSG00000170260.8	0.238742	30	3	0.0727122	Breast_Mammary_Tissue	0.5778	Esophagus_Muscularis	24.4786	9.15987e-16	1.87502	-1.79463	1.53082	0.851401	0.536392	3	0
intron_7_149250807_149251210	ENSG00000170260.8	0.238742	30	3	0.0727122	Breast_Mammary_Tissue	0.5778	Esophagus_Muscularis	24.4786	9.15987e-16	1.87502	-1.79463	1.53082	0.851401	0.536392	3	0
intron_7_149250807_149252706	ENSG00000170260.8	0.288744	40	2	0.1343	Spleen	0.3469	Adipose_Visceral_Omentum	37.923	9.69254e-16	2.077	-1.49736	-0.940619	-1.00535	0.153376	2	0
intron_7_149250807_149252706	ENSG00000170260.8	0.288744	40	2	0.1343	Spleen	0.3469	Adipose_Visceral_Omentum	37.923	9.69254e-16	2.077	-1.49736	-0.940619	-1.00535	0.153376	2	0
intron_7_149250807_149252706	ENSG00000170260.8	0.288744	40	2	0.1343	Spleen	0.3469	Adipose_Visceral_Omentum	37.923	9.69254e-16	2.077	-1.49736	-0.940619	-1.00535	0.153376	2	0
intron_7_149250807_149252706	ENSG00000170260.8	0.288744	40	2	0.1343	Spleen	0.3469	Adipose_Visceral_Omentum	37.923	9.69254e-16	2.077	-1.49736	-0.940619	-1.00535	0.153376	2	0
intron_7_149250807_149252706	ENSG00000170260.8	0.288744	40	2	0.1343	Spleen	0.3469	Adipose_Visceral_Omentum	37.923	9.69254e-16	2.077	-1.49736	-0.940619	-1.00535	0.153376	2	0
intron_7_149250807_149252706	ENSG00000170260.8	0.288744	40	2	0.1343	Spleen	0.3469	Adipose_Visceral_Omentum	37.923	9.69254e-16	2.077	-1.49736	-0.940619	-1.00535	0.153376	2	0
intron_7_149251327_149252706	ENSG00000170260.8	0.279759	34	2	0.1343	Brain_Nucleus_accumbens_basal_ganglia	0.955099	Lung	29.3081	4.74198e-16	4.50715	0.0563043	1.49736	1.02615	0.314668	2	0
intron_7_149251327_149252706	ENSG00000170260.8	0.279759	34	2	0.1343	Brain_Nucleus_accumbens_basal_ganglia	0.955099	Lung	29.3081	4.74198e-16	4.50715	0.0563043	1.49736	1.02615	0.314668	2	0
intron_7_149251327_149252706	ENSG00000170260.8	0.279759	34	2	0.1343	Brain_Nucleus_accumbens_basal_ganglia	0.955099	Lung	29.3081	4.74198e-16	4.50715	0.0563043	1.49736	1.02615	0.314668	2	0
intron_7_149251327_149252706	ENSG00000170260.8	0.279759	34	2	0.1343	Brain_Nucleus_accumbens_basal_ganglia	0.955099	Lung	29.3081	4.74198e-16	4.50715	0.0563043	1.49736	1.02615	0.314668	2	0
intron_7_149252795_149253559	ENSG00000204946.9	0.638684	43	3	0.216	Brain_Amygdala	0.999545	Muscle_Skeletal	28.2096	8.12833e-16	0.999796	-1.23723	0.403505	0.0320431	0.303835	3	0
intron_7_149252795_149253559	ENSG00000170260.8	0.638684	43	3	0.216	Brain_Amygdala	0.999545	Muscle_Skeletal	28.2096	8.12833e-16	0.999796	-1.23723	0.403505	0.0320431	0.303835	3	0
intron_7_149252795_149253559	ENSG00000170260.8	0.638684	43	3	0.216	Brain_Amygdala	0.999545	Muscle_Skeletal	28.2096	8.12833e-16	0.999796	-1.23723	0.403505	0.0320431	0.303835	3	0
intron_7_149252795_149253559	ENSG00000170260.8	0.638684	43	3	0.216	Brain_Amygdala	0.999545	Muscle_Skeletal	28.2096	8.12833e-16	0.999796	-1.23723	0.403505	0.0320431	0.303835	3	0
intron_7_149252795_149253559	ENSG00000170260.8	0.638684	43	3	0.216	Brain_Amygdala	0.999545	Muscle_Skeletal	28.2096	8.12833e-16	0.999796	-1.23723	0.403505	0.0320431	0.303835	3	0
intron_7_149252795_149253559	ENSG00000170260.8	0.638684	43	3	0.216	Brain_Amygdala	0.999545	Muscle_Skeletal	28.2096	8.12833e-16	0.999796	-1.23723	0.403505	0.0320431	0.303835	3	0
intron_7_149252795_149253559	ENSG00000170260.8	0.638684	43	3	0.216	Brain_Amygdala	0.999545	Muscle_Skeletal	28.2096	8.12833e-16	0.999796	-1.23723	0.403505	0.0320431	0.303835	3	0
intron_7_149252795_149253559	ENSG00000204946.9	0.638684	43	3	0.216	Brain_Amygdala	0.999545	Muscle_Skeletal	28.2096	8.12833e-16	0.999796	-1.23723	0.403505	0.0320431	0.303835	3	0
intron_7_149252795_149253559	ENSG00000204946.9	0.638684	43	3	0.216	Brain_Amygdala	0.999545	Muscle_Skeletal	28.2096	8.12833e-16	0.999796	-1.23723	0.403505	0.0320431	0.303835	3	0
intron_7_149252795_149253559	ENSG00000204946.9	0.638684	43	3	0.216	Brain_Amygdala	0.999545	Muscle_Skeletal	28.2096	8.12833e-16	0.999796	-1.23723	0.403505	0.0320431	0.303835	3	0
intron_7_149262357_149266335	ENSG00000204946.9	0.714111	42	1	0.383426	Brain_Nucleus_accumbens_basal_ganglia	0.909762	Brain_Substantia_nigra	40.8064	2.33002e-15	40.8064	-0.871602	0.113339	-0.355495	0.169373	1	0
intron_7_149262357_149266335	ENSG00000204946.9	0.714111	42	1	0.383426	Brain_Nucleus_accumbens_basal_ganglia	0.909762	Brain_Substantia_nigra	40.8064	2.33002e-15	40.8064	-0.871602	0.113339	-0.355495	0.169373	1	0
intron_7_149262357_149266335	ENSG00000204946.9	0.714111	42	1	0.383426	Brain_Nucleus_accumbens_basal_ganglia	0.909762	Brain_Substantia_nigra	40.8064	2.33002e-15	40.8064	-0.871602	0.113339	-0.355495	0.169373	1	0
intron_7_149262357_149266335	ENSG00000204946.9	0.714111	42	1	0.383426	Brain_Nucleus_accumbens_basal_ganglia	0.909762	Brain_Substantia_nigra	40.8064	2.33002e-15	40.8064	-0.871602	0.113339	-0.355495	0.169373	1	0
intron_7_149262357_149266335	ENSG00000170260.8	0.714111	42	1	0.383426	Brain_Nucleus_accumbens_basal_ganglia	0.909762	Brain_Substantia_nigra	40.8064	2.33002e-15	40.8064	-0.871602	0.113339	-0.355495	0.169373	1	0
intron_7_149262357_149266335	ENSG00000170260.8	0.714111	42	1	0.383426	Brain_Nucleus_accumbens_basal_ganglia	0.909762	Brain_Substantia_nigra	40.8064	2.33002e-15	40.8064	-0.871602	0.113339	-0.355495	0.169373	1	0
intron_7_149262357_149266335	ENSG00000170260.8	0.714111	42	1	0.383426	Brain_Nucleus_accumbens_basal_ganglia	0.909762	Brain_Substantia_nigra	40.8064	2.33002e-15	40.8064	-0.871602	0.113339	-0.355495	0.169373	1	0
intron_7_149262357_149266335	ENSG00000204946.9	0.714111	42	1	0.383426	Brain_Nucleus_accumbens_basal_ganglia	0.909762	Brain_Substantia_nigra	40.8064	2.33002e-15	40.8064	-0.871602	0.113339	-0.355495	0.169373	1	0
intron_7_149262357_149266335	ENSG00000170260.8	0.714111	42	1	0.383426	Brain_Nucleus_accumbens_basal_ganglia	0.909762	Brain_Substantia_nigra	40.8064	2.33002e-15	40.8064	-0.871602	0.113339	-0.355495	0.169373	1	0
intron_7_149262357_149266335	ENSG00000204946.9	0.714111	42	1	0.383426	Brain_Nucleus_accumbens_basal_ganglia	0.909762	Brain_Substantia_nigra	40.8064	2.33002e-15	40.8064	-0.871602	0.113339	-0.355495	0.169373	1	0
intron_7_149264510_149266335	ENSG00000170260.8	0.323428	28	2	0.135	Brain_Cerebellum	0.6008	Testis	26.2773	5.09694e-16	1.30767	-1.49467	-0.52325	-1.44325	0.190521	2	0
intron_7_149264510_149266335	ENSG00000204946.9	0.323428	28	2	0.135	Brain_Cerebellum	0.6008	Testis	26.2773	5.09694e-16	1.30767	-1.49467	-0.52325	-1.44325	0.190521	2	0
intron_7_149264510_149266335	ENSG00000170260.8	0.323428	28	2	0.135	Brain_Cerebellum	0.6008	Testis	26.2773	5.09694e-16	1.30767	-1.49467	-0.52325	-1.44325	0.190521	2	0
intron_7_149264510_149266335	ENSG00000204946.9	0.323428	28	2	0.135	Brain_Cerebellum	0.6008	Testis	26.2773	5.09694e-16	1.30767	-1.49467	-0.52325	-1.44325	0.190521	2	0
intron_7_149264510_149266335	ENSG00000204946.9	0.323428	28	2	0.135	Brain_Cerebellum	0.6008	Testis	26.2773	5.09694e-16	1.30767	-1.49467	-0.52325	-1.44325	0.190521	2	0
intron_7_149264510_149266335	ENSG00000170260.8	0.323428	28	2	0.135	Brain_Cerebellum	0.6008	Testis	26.2773	5.09694e-16	1.30767	-1.49467	-0.52325	-1.44325	0.190521	2	0
intron_7_149267222_149276352	ENSG00000204946.9	0.0347727	30	2	0.01095	Skin_Sun_Exposed_Lower_leg	0.815251	Testis	22.0219	1.02701e-15	7.9781	-2.54429	0.445581	-0.421995	1.30309	2	0
intron_7_149267222_149276352	ENSG00000204946.9	0.0347727	30	2	0.01095	Skin_Sun_Exposed_Lower_leg	0.815251	Testis	22.0219	1.02701e-15	7.9781	-2.54429	0.445581	-0.421995	1.30309	2	0
intron_7_149267222_149278136	ENSG00000204946.9	0.90465	30	2	0.6559	Adrenal_Gland	0.9875	Vagina	26.9912	1.39777e-15	3.00884	-0.445581	0.0156671	-0.400207	0.137545	2	0
intron_7_149267222_149278136	ENSG00000204946.9	0.90465	30	2	0.6559	Adrenal_Gland	0.9875	Vagina	26.9912	1.39777e-15	3.00884	-0.445581	0.0156671	-0.400207	0.137545	2	0
intron_7_149267222_149278136	ENSG00000204946.9	0.90465	30	2	0.6559	Adrenal_Gland	0.9875	Vagina	26.9912	1.39777e-15	3.00884	-0.445581	0.0156671	-0.400207	0.137545	2	0
intron_7_149267222_149278136	ENSG00000204946.9	0.90465	30	2	0.6559	Adrenal_Gland	0.9875	Vagina	26.9912	1.39777e-15	3.00884	-0.445581	0.0156671	-0.400207	0.137545	2	0
intron_7_149267222_149278399	ENSG00000204946.9	0.927607	32	3	0.5902	Adipose_Subcutaneous	0.9875	Heart_Atrial_Appendage	22.1232	1.04918e-15	2.91442	-0.538546	0.538546	-0.306337	0.316541	3	0
intron_7_149267222_149278399	ENSG00000204946.9	0.927607	32	3	0.5902	Adipose_Subcutaneous	0.9875	Heart_Atrial_Appendage	22.1232	1.04918e-15	2.91442	-0.538546	0.538546	-0.306337	0.316541	3	0
intron_7_149267222_149278399	ENSG00000204946.9	0.927607	32	3	0.5902	Adipose_Subcutaneous	0.9875	Heart_Atrial_Appendage	22.1232	1.04918e-15	2.91442	-0.538546	0.538546	-0.306337	0.316541	3	0
intron_7_149276487_149278136	ENSG00000204946.9	0.680685	28	1	0.6792	Brain_Cerebellar_Hemisphere	0.6824	Adipose_Subcutaneous	28	5.19812e-16	28	0.40919	0.413555	0.411529	0.00221673	1	0
intron_7_149276487_149278136	ENSG00000204946.9	0.680685	28	1	0.6792	Brain_Cerebellar_Hemisphere	0.6824	Adipose_Subcutaneous	28	5.19812e-16	28	0.40919	0.413555	0.411529	0.00221673	1	0
intron_7_149278248_149278399	ENSG00000204946.9	0.9541	1	1	0.9541	Whole_Blood	0.9541	Whole_Blood	1	1	1	0.0575589	0.0575589	0.0575589	NA	1	0
intron_7_149278527_149281505	ENSG00000244560.6	0.468159	48	4	0.06624	Small_Intestine_Terminal_Ileum	0.996296	Brain_Cerebellar_Hemisphere	21.3153	5.08757e-16	4.27055	-1.8368	1.72218	0.260005	0.740237	4	0
intron_7_149278527_149281505	ENSG00000204946.9	0.468159	48	4	0.06624	Small_Intestine_Terminal_Ileum	0.996296	Brain_Cerebellar_Hemisphere	21.3153	5.08757e-16	4.27055	-1.8368	1.72218	0.260005	0.740237	4	0
intron_7_149278527_149281505	ENSG00000244560.6	0.468159	48	4	0.06624	Small_Intestine_Terminal_Ileum	0.996296	Brain_Cerebellar_Hemisphere	21.3153	5.08757e-16	4.27055	-1.8368	1.72218	0.260005	0.740237	4	0
intron_7_149278527_149281505	ENSG00000244560.6	0.468159	48	4	0.06624	Small_Intestine_Terminal_Ileum	0.996296	Brain_Cerebellar_Hemisphere	21.3153	5.08757e-16	4.27055	-1.8368	1.72218	0.260005	0.740237	4	0
intron_7_149278527_149281505	ENSG00000204946.9	0.468159	48	4	0.06624	Small_Intestine_Terminal_Ileum	0.996296	Brain_Cerebellar_Hemisphere	21.3153	5.08757e-16	4.27055	-1.8368	1.72218	0.260005	0.740237	4	0
intron_7_149278527_149281505	ENSG00000244560.6	0.468159	48	4	0.06624	Small_Intestine_Terminal_Ileum	0.996296	Brain_Cerebellar_Hemisphere	21.3153	5.08757e-16	4.27055	-1.8368	1.72218	0.260005	0.740237	4	0
intron_7_149278527_149281505	ENSG00000244560.6	0.468159	48	4	0.06624	Small_Intestine_Terminal_Ileum	0.996296	Brain_Cerebellar_Hemisphere	21.3153	5.08757e-16	4.27055	-1.8368	1.72218	0.260005	0.740237	4	0
intron_7_149278527_149281505	ENSG00000244560.6	0.468159	48	4	0.06624	Small_Intestine_Terminal_Ileum	0.996296	Brain_Cerebellar_Hemisphere	21.3153	5.08757e-16	4.27055	-1.8368	1.72218	0.260005	0.740237	4	0
intron_7_149278527_149281505	ENSG00000204946.9	0.468159	48	4	0.06624	Small_Intestine_Terminal_Ileum	0.996296	Brain_Cerebellar_Hemisphere	21.3153	5.08757e-16	4.27055	-1.8368	1.72218	0.260005	0.740237	4	0
intron_7_149278527_149281505	ENSG00000204946.9	0.468159	48	4	0.06624	Small_Intestine_Terminal_Ileum	0.996296	Brain_Cerebellar_Hemisphere	21.3153	5.08757e-16	4.27055	-1.8368	1.72218	0.260005	0.740237	4	0
intron_7_149278527_149281505	ENSG00000204946.9	0.468159	48	4	0.06624	Small_Intestine_Terminal_Ileum	0.996296	Brain_Cerebellar_Hemisphere	21.3153	5.08757e-16	4.27055	-1.8368	1.72218	0.260005	0.740237	4	0
intron_7_149278527_149281505	ENSG00000204946.9	0.468159	48	4	0.06624	Small_Intestine_Terminal_Ileum	0.996296	Brain_Cerebellar_Hemisphere	21.3153	5.08757e-16	4.27055	-1.8368	1.72218	0.260005	0.740237	4	0
intron_7_149278527_149281505	ENSG00000204946.9	0.468159	48	4	0.06624	Small_Intestine_Terminal_Ileum	0.996296	Brain_Cerebellar_Hemisphere	21.3153	5.08757e-16	4.27055	-1.8368	1.72218	0.260005	0.740237	4	0
intron_7_149278527_149287565	ENSG00000244560.6	0.424353	49	4	0.0661761	Whole_Blood	0.94456	Brain_Cerebellum	22.2025	4.70655e-16	2.50876	-0.42473	1.83723	0.632264	0.729039	4	0
intron_7_149278527_149287565	ENSG00000244560.6	0.424353	49	4	0.0661761	Whole_Blood	0.94456	Brain_Cerebellum	22.2025	4.70655e-16	2.50876	-0.42473	1.83723	0.632264	0.729039	4	0
intron_7_149278527_149287565	ENSG00000204946.9	0.424353	49	4	0.0661761	Whole_Blood	0.94456	Brain_Cerebellum	22.2025	4.70655e-16	2.50876	-0.42473	1.83723	0.632264	0.729039	4	0
intron_7_149278527_149287565	ENSG00000244560.6	0.424353	49	4	0.0661761	Whole_Blood	0.94456	Brain_Cerebellum	22.2025	4.70655e-16	2.50876	-0.42473	1.83723	0.632264	0.729039	4	0
intron_7_149278527_149287565	ENSG00000204946.9	0.424353	49	4	0.0661761	Whole_Blood	0.94456	Brain_Cerebellum	22.2025	4.70655e-16	2.50876	-0.42473	1.83723	0.632264	0.729039	4	0
intron_7_149278527_149287565	ENSG00000204946.9	0.424353	49	4	0.0661761	Whole_Blood	0.94456	Brain_Cerebellum	22.2025	4.70655e-16	2.50876	-0.42473	1.83723	0.632264	0.729039	4	0
intron_7_149278527_149287565	ENSG00000244560.6	0.424353	49	4	0.0661761	Whole_Blood	0.94456	Brain_Cerebellum	22.2025	4.70655e-16	2.50876	-0.42473	1.83723	0.632264	0.729039	4	0
intron_7_149278527_149287565	ENSG00000204946.9	0.424353	49	4	0.0661761	Whole_Blood	0.94456	Brain_Cerebellum	22.2025	4.70655e-16	2.50876	-0.42473	1.83723	0.632264	0.729039	4	0
intron_7_149278527_149287565	ENSG00000244560.6	0.424353	49	4	0.0661761	Whole_Blood	0.94456	Brain_Cerebellum	22.2025	4.70655e-16	2.50876	-0.42473	1.83723	0.632264	0.729039	4	0
intron_7_149278527_149287565	ENSG00000204946.9	0.424353	49	4	0.0661761	Whole_Blood	0.94456	Brain_Cerebellum	22.2025	4.70655e-16	2.50876	-0.42473	1.83723	0.632264	0.729039	4	0
intron_7_149278527_149287565	ENSG00000204946.9	0.424353	49	4	0.0661761	Whole_Blood	0.94456	Brain_Cerebellum	22.2025	4.70655e-16	2.50876	-0.42473	1.83723	0.632264	0.729039	4	0
intron_7_149278527_149287565	ENSG00000204946.9	0.424353	49	4	0.0661761	Whole_Blood	0.94456	Brain_Cerebellum	22.2025	4.70655e-16	2.50876	-0.42473	1.83723	0.632264	0.729039	4	0
intron_7_149278527_149287565	ENSG00000244560.6	0.424353	49	4	0.0661761	Whole_Blood	0.94456	Brain_Cerebellum	22.2025	4.70655e-16	2.50876	-0.42473	1.83723	0.632264	0.729039	4	0
intron_7_149285696_149287565	ENSG00000244560.6	0.201907	34	2	0.06552	Small_Intestine_Terminal_Ileum	0.89394	Brain_Hypothalamus	25.9938	7.34392e-16	7.61967	-1.84169	-0.133321	-1.44034	0.62229	2	0
intron_7_149285696_149287565	ENSG00000204946.9	0.201907	34	2	0.06552	Small_Intestine_Terminal_Ileum	0.89394	Brain_Hypothalamus	25.9938	7.34392e-16	7.61967	-1.84169	-0.133321	-1.44034	0.62229	2	0
intron_7_149285696_149287565	ENSG00000244560.6	0.201907	34	2	0.06552	Small_Intestine_Terminal_Ileum	0.89394	Brain_Hypothalamus	25.9938	7.34392e-16	7.61967	-1.84169	-0.133321	-1.44034	0.62229	2	0
intron_7_149285696_149287565	ENSG00000204946.9	0.201907	34	2	0.06552	Small_Intestine_Terminal_Ileum	0.89394	Brain_Hypothalamus	25.9938	7.34392e-16	7.61967	-1.84169	-0.133321	-1.44034	0.62229	2	0
intron_7_149287776_149288431	ENSG00000244560.6	0.159607	27	2	0.139017	Cells_Cultured_fibroblasts	0.6422	Testis	25.5669	9.23924e-16	1.43311	-1.47946	0.464625	0.330241	0.485509	2	0
intron_7_149287776_149288431	ENSG00000244560.6	0.159607	27	2	0.139017	Cells_Cultured_fibroblasts	0.6422	Testis	25.5669	9.23924e-16	1.43311	-1.47946	0.464625	0.330241	0.485509	2	0
intron_7_149287776_149289938	ENSG00000244560.6	0.93403	40	2	0.694884	Nerve_Tibial	0.818	Brain_Anterior_cingulate_cortex_BA24	37.1132	1.67217e-15	2.86672	-0.392236	-0.230118	-0.327033	0.0345562	2	0
intron_7_149287776_149289938	ENSG00000244560.6	0.93403	40	2	0.694884	Nerve_Tibial	0.818	Brain_Anterior_cingulate_cortex_BA24	37.1132	1.67217e-15	2.86672	-0.392236	-0.230118	-0.327033	0.0345562	2	0
intron_7_149287776_149289938	ENSG00000244560.6	0.93403	40	2	0.694884	Nerve_Tibial	0.818	Brain_Anterior_cingulate_cortex_BA24	37.1132	1.67217e-15	2.86672	-0.392236	-0.230118	-0.327033	0.0345562	2	0
intron_7_149287776_149289938	ENSG00000244560.6	0.93403	40	2	0.694884	Nerve_Tibial	0.818	Brain_Anterior_cingulate_cortex_BA24	37.1132	1.67217e-15	2.86672	-0.392236	-0.230118	-0.327033	0.0345562	2	0
intron_7_149288691_149289938	ENSG00000244560.6	0.7584	28	1	0.7584	Artery_Aorta	0.7584	Artery_Tibial	28	5.192e-16	28	-0.307583	-0.307583	-0.307583	3.20494e-17	1	0
intron_7_149288691_149289938	ENSG00000244560.6	0.7584	28	1	0.7584	Artery_Aorta	0.7584	Artery_Tibial	28	5.192e-16	28	-0.307583	-0.307583	-0.307583	3.20494e-17	1	0
intron_7_149289457_149289548	ENSG00000244560.6	0.917396	38	2	0.519934	Small_Intestine_Terminal_Ileum	0.821299	Minor_Salivary_Gland	34.9076	7.42888e-16	3.05623	0.225875	0.643447	0.391145	0.064111	2	0
intron_7_149289457_149289548	ENSG00000244560.6	0.917396	38	2	0.519934	Small_Intestine_Terminal_Ileum	0.821299	Minor_Salivary_Gland	34.9076	7.42888e-16	3.05623	0.225875	0.643447	0.391145	0.064111	2	0
intron_7_149289457_149289548	ENSG00000244560.6	0.917396	38	2	0.519934	Small_Intestine_Terminal_Ileum	0.821299	Minor_Salivary_Gland	34.9076	7.42888e-16	3.05623	0.225875	0.643447	0.391145	0.064111	2	0
intron_7_149289457_149289548	ENSG00000244560.6	0.917396	38	2	0.519934	Small_Intestine_Terminal_Ileum	0.821299	Minor_Salivary_Gland	34.9076	7.42888e-16	3.05623	0.225875	0.643447	0.391145	0.064111	2	0
intron_7_149289457_149289548	ENSG00000244560.6	0.917396	38	2	0.519934	Small_Intestine_Terminal_Ileum	0.821299	Minor_Salivary_Gland	34.9076	7.42888e-16	3.05623	0.225875	0.643447	0.391145	0.064111	2	0
intron_7_149289457_149289548	ENSG00000244560.6	0.917396	38	2	0.519934	Small_Intestine_Terminal_Ileum	0.821299	Minor_Salivary_Gland	34.9076	7.42888e-16	3.05623	0.225875	0.643447	0.391145	0.064111	2	0
intron_7_149289726_149289938	ENSG00000244560.6	0.922298	48	2	0.677295	Vagina	0.932883	Esophagus_Mucosa	42.7783	1.15715e-15	4.98005	0.0842176	0.416157	0.370573	0.0717895	2	0
intron_7_149289726_149289938	ENSG00000244560.6	0.922298	48	2	0.677295	Vagina	0.932883	Esophagus_Mucosa	42.7783	1.15715e-15	4.98005	0.0842176	0.416157	0.370573	0.0717895	2	0
intron_7_149289726_149289938	ENSG00000244560.6	0.922298	48	2	0.677295	Vagina	0.932883	Esophagus_Mucosa	42.7783	1.15715e-15	4.98005	0.0842176	0.416157	0.370573	0.0717895	2	0
intron_7_149289726_149289938	ENSG00000244560.6	0.922298	48	2	0.677295	Vagina	0.932883	Esophagus_Mucosa	42.7783	1.15715e-15	4.98005	0.0842176	0.416157	0.370573	0.0717895	2	0
intron_7_149289726_149289938	ENSG00000244560.6	0.922298	48	2	0.677295	Vagina	0.932883	Esophagus_Mucosa	42.7783	1.15715e-15	4.98005	0.0842176	0.416157	0.370573	0.0717895	2	0
intron_7_149289726_149289938	ENSG00000244560.6	0.922298	48	2	0.677295	Vagina	0.932883	Esophagus_Mucosa	42.7783	1.15715e-15	4.98005	0.0842176	0.416157	0.370573	0.0717895	2	0
intron_7_149290038_149291689	ENSG00000244560.6	0.83671	41	2	0.0625084	Brain_Cortex	0.7248	Brain_Hypothalamus	34.0047	8.56083e-16	5.96372	-0.469377	1.86267	0.386603	0.385331	2	0
intron_7_149290038_149291689	ENSG00000244560.6	0.83671	41	2	0.0625084	Brain_Cortex	0.7248	Brain_Hypothalamus	34.0047	8.56083e-16	5.96372	-0.469377	1.86267	0.386603	0.385331	2	0
intron_7_149290038_149291689	ENSG00000244560.6	0.83671	41	2	0.0625084	Brain_Cortex	0.7248	Brain_Hypothalamus	34.0047	8.56083e-16	5.96372	-0.469377	1.86267	0.386603	0.385331	2	0
intron_7_149290038_149292211	ENSG00000244560.6	0.892669	46	2	0.000292	Heart_Left_Ventricle	0.818	Breast_Mammary_Tissue	38.2726	9.69116e-16	6.79197	-3.6223	-0.230118	-0.347134	0.497708	2	0
intron_7_149290038_149292211	ENSG00000244560.6	0.892669	46	2	0.000292	Heart_Left_Ventricle	0.818	Breast_Mammary_Tissue	38.2726	9.69116e-16	6.79197	-3.6223	-0.230118	-0.347134	0.497708	2	0
intron_7_149290038_149292211	ENSG00000244560.6	0.892669	46	2	0.000292	Heart_Left_Ventricle	0.818	Breast_Mammary_Tissue	38.2726	9.69116e-16	6.79197	-3.6223	-0.230118	-0.347134	0.497708	2	0
intron_7_149290038_149292211	ENSG00000244560.6	0.892669	46	2	0.000292	Heart_Left_Ventricle	0.818	Breast_Mammary_Tissue	38.2726	9.69116e-16	6.79197	-3.6223	-0.230118	-0.347134	0.497708	2	0
intron_7_149290038_149292211	ENSG00000244560.6	0.892669	46	2	0.000292	Heart_Left_Ventricle	0.818	Breast_Mammary_Tissue	38.2726	9.69116e-16	6.79197	-3.6223	-0.230118	-0.347134	0.497708	2	0
intron_7_149290038_149292211	ENSG00000244560.6	0.892669	46	2	0.000292	Heart_Left_Ventricle	0.818	Breast_Mammary_Tissue	38.2726	9.69116e-16	6.79197	-3.6223	-0.230118	-0.347134	0.497708	2	0
intron_7_1493911_1494816	ENSG00000164880.15	0.269551	35	1	0.144077	Brain_Caudate_basal_ganglia	0.3019	Brain_Cortex	33.7625	4.95749e-16	33.7625	-1.24141	1.46077	-1.04484	0.43853	1	0
intron_7_1493911_1494816	ENSG00000164880.15	0.269551	35	1	0.144077	Brain_Caudate_basal_ganglia	0.3019	Brain_Cortex	33.7625	4.95749e-16	33.7625	-1.24141	1.46077	-1.04484	0.43853	1	0
intron_7_1493911_1494816	ENSG00000164880.15	0.269551	35	1	0.144077	Brain_Caudate_basal_ganglia	0.3019	Brain_Cortex	33.7625	4.95749e-16	33.7625	-1.24141	1.46077	-1.04484	0.43853	1	0
intron_7_1493911_1494816	ENSG00000164880.15	0.269551	35	1	0.144077	Brain_Caudate_basal_ganglia	0.3019	Brain_Cortex	33.7625	4.95749e-16	33.7625	-1.24141	1.46077	-1.04484	0.43853	1	0
intron_7_1493911_1494816	ENSG00000164880.15	0.269551	35	1	0.144077	Brain_Caudate_basal_ganglia	0.3019	Brain_Cortex	33.7625	4.95749e-16	33.7625	-1.24141	1.46077	-1.04484	0.43853	1	0
intron_7_1493911_1494816	ENSG00000164880.15	0.269551	35	1	0.144077	Brain_Caudate_basal_ganglia	0.3019	Brain_Cortex	33.7625	4.95749e-16	33.7625	-1.24141	1.46077	-1.04484	0.43853	1	0
intron_7_1493911_1494816	ENSG00000164880.15	0.269551	35	1	0.144077	Brain_Caudate_basal_ganglia	0.3019	Brain_Cortex	33.7625	4.95749e-16	33.7625	-1.24141	1.46077	-1.04484	0.43853	1	0
intron_7_149432932_149436575	ENSG00000196453.7	0.434948	13	2	0.1985	Artery_Tibial	0.6213	Pancreas	11.2207	3.55562e-19	1.77932	-0.494009	1.28584	0.15982	0.686731	2	0
intron_7_149475480_149476922	ENSG00000181220.15	0.07606	34	1	0.07606	Adipose_Visceral_Omentum	0.07606	Artery_Aorta	34	1.13914e-15	34	-1.77402	1.77402	0.417416	1.75014	1	0
intron_7_149475480_149476922	ENSG00000181220.15	0.07606	34	1	0.07606	Adipose_Visceral_Omentum	0.07606	Artery_Aorta	34	1.13914e-15	34	-1.77402	1.77402	0.417416	1.75014	1	0
intron_7_149475480_149476922	ENSG00000181220.15	0.07606	34	1	0.07606	Adipose_Visceral_Omentum	0.07606	Artery_Aorta	34	1.13914e-15	34	-1.77402	1.77402	0.417416	1.75014	1	0
intron_7_149475480_149476922	ENSG00000181220.15	0.07606	34	1	0.07606	Adipose_Visceral_Omentum	0.07606	Artery_Aorta	34	1.13914e-15	34	-1.77402	1.77402	0.417416	1.75014	1	0
intron_7_149475483_149476922	ENSG00000181220.15	0.07606	33	1	0.07606	Artery_Aorta	0.07606	Adrenal_Gland	33	9.452e-16	33	-1.77402	1.77402	-0.376307	1.76053	1	0
intron_7_149475483_149476922	ENSG00000181220.15	0.07606	33	1	0.07606	Artery_Aorta	0.07606	Adrenal_Gland	33	9.452e-16	33	-1.77402	1.77402	-0.376307	1.76053	1	0
intron_7_149475483_149476922	ENSG00000181220.15	0.07606	33	1	0.07606	Artery_Aorta	0.07606	Adrenal_Gland	33	9.452e-16	33	-1.77402	1.77402	-0.376307	1.76053	1	0
intron_7_149475483_149476922	ENSG00000181220.15	0.07606	33	1	0.07606	Artery_Aorta	0.07606	Adrenal_Gland	33	9.452e-16	33	-1.77402	1.77402	-0.376307	1.76053	1	0
intron_7_149551749_149552801	ENSG00000133624.13	0.001207	22	1	0.001207	Artery_Coronary	0.001207	Adipose_Visceral_Omentum	22	2.70515e-17	22	-3.23722	3.23722	-2.94293	1.38036	1	0
intron_7_149551749_149552801	ENSG00000133624.13	0.001207	22	1	0.001207	Artery_Coronary	0.001207	Adipose_Visceral_Omentum	22	2.70515e-17	22	-3.23722	3.23722	-2.94293	1.38036	1	0
intron_7_149551826_149552801	ENSG00000133624.13	0.001207	25	1	0.001207	Artery_Coronary	0.001207	Artery_Tibial	25	1.14114e-17	25	-3.23722	3.23722	-0.906422	3.17182	1	0
intron_7_149551826_149552801	ENSG00000133624.13	0.001207	25	1	0.001207	Artery_Coronary	0.001207	Artery_Tibial	25	1.14114e-17	25	-3.23722	3.23722	-0.906422	3.17182	1	0
intron_7_149553013_149558608	ENSG00000133624.13	0.128528	12	2	0.048	Whole_Blood	0.428111	Artery_Aorta	11.0364	7.98356e-18	0.963632	-1.97737	-0.792428	-0.891173	0.342063	2	0
intron_7_149553013_149558608	ENSG00000133624.13	0.128528	12	2	0.048	Whole_Blood	0.428111	Artery_Aorta	11.0364	7.98356e-18	0.963632	-1.97737	-0.792428	-0.891173	0.342063	2	0
intron_7_149553013_149558608	ENSG00000133624.13	0.128528	12	2	0.048	Whole_Blood	0.428111	Artery_Aorta	11.0364	7.98356e-18	0.963632	-1.97737	-0.792428	-0.891173	0.342063	2	0
intron_7_149553016_149558608	ENSG00000133624.13	0.502301	24	1	0.428111	Artery_Tibial	0.706981	Nerve_Tibial	23.596	3.75745e-17	23.596	-0.792428	0.375914	-0.658467	0.231587	1	0
intron_7_149553016_149558608	ENSG00000133624.13	0.502301	24	1	0.428111	Artery_Tibial	0.706981	Nerve_Tibial	23.596	3.75745e-17	23.596	-0.792428	0.375914	-0.658467	0.231587	1	0
intron_7_149553016_149558608	ENSG00000133624.13	0.502301	24	1	0.428111	Artery_Tibial	0.706981	Nerve_Tibial	23.596	3.75745e-17	23.596	-0.792428	0.375914	-0.658467	0.231587	1	0
intron_7_149553016_149619924	ENSG00000133624.13	0.00042886	3	1	0.00042886	Artery_Tibial	0.00042886	Adipose_Subcutaneous	3	1.41301e-16	3	-3.52166	-3.52166	-3.52166	4.44089e-16	1	0
intron_7_149558839_149563520	ENSG00000133624.13	0.000179582	21	2	0.000351858	Spleen	0.17386	Adipose_Visceral_Omentum	17.8847	6.94051e-20	3.11533	-3.57378	3.42655	-2.1547	1.89252	2	0
intron_7_149558839_149563520	ENSG00000133624.13	0.000179582	21	2	0.000351858	Spleen	0.17386	Adipose_Visceral_Omentum	17.8847	6.94051e-20	3.11533	-3.57378	3.42655	-2.1547	1.89252	2	0
intron_7_149558839_149563520	ENSG00000133624.13	0.000179582	21	2	0.000351858	Spleen	0.17386	Adipose_Visceral_Omentum	17.8847	6.94051e-20	3.11533	-3.57378	3.42655	-2.1547	1.89252	2	0
intron_7_149558839_149619924	ENSG00000133624.13	0.00662857	27	2	0.001553	Cells_Cultured_fibroblasts	0.385712	Brain_Cortex	24.8424	9.8546e-16	2.15759	0.867419	3.16459	2.9772	0.614642	2	0
intron_7_149558839_149619924	ENSG00000133624.13	0.00662857	27	2	0.001553	Cells_Cultured_fibroblasts	0.385712	Brain_Cortex	24.8424	9.8546e-16	2.15759	0.867419	3.16459	2.9772	0.614642	2	0
intron_7_149558839_149619924	ENSG00000133624.13	0.00662857	27	2	0.001553	Cells_Cultured_fibroblasts	0.385712	Brain_Cortex	24.8424	9.8546e-16	2.15759	0.867419	3.16459	2.9772	0.614642	2	0
intron_7_149620037_149621046	ENSG00000133624.13	0.111162	31	2	0.04025	Adrenal_Gland	0.550224	Brain_Caudate_basal_ganglia	24.2538	1.26253e-15	6.74625	-2.05117	2.05117	0.67881	0.977887	2	0
intron_7_149620037_149621046	ENSG00000133624.13	0.111162	31	2	0.04025	Adrenal_Gland	0.550224	Brain_Caudate_basal_ganglia	24.2538	1.26253e-15	6.74625	-2.05117	2.05117	0.67881	0.977887	2	0
intron_7_149620037_149621046	ENSG00000133624.13	0.111162	31	2	0.04025	Adrenal_Gland	0.550224	Brain_Caudate_basal_ganglia	24.2538	1.26253e-15	6.74625	-2.05117	2.05117	0.67881	0.977887	2	0
intron_7_149620037_149621260	ENSG00000133624.13	0.437253	31	1	0.4311	Artery_Aorta	0.8075	Uterus	30.656	6.57979e-16	30.656	-0.243652	0.787311	0.754054	0.185166	1	0
intron_7_149620037_149621260	ENSG00000133624.13	0.437253	31	1	0.4311	Artery_Aorta	0.8075	Uterus	30.656	6.57979e-16	30.656	-0.243652	0.787311	0.754054	0.185166	1	0
intron_7_149620037_149621260	ENSG00000133624.13	0.437253	31	1	0.4311	Artery_Aorta	0.8075	Uterus	30.656	6.57979e-16	30.656	-0.243652	0.787311	0.754054	0.185166	1	0
intron_7_149620037_149621260	ENSG00000133624.13	0.437253	31	1	0.4311	Artery_Aorta	0.8075	Uterus	30.656	6.57979e-16	30.656	-0.243652	0.787311	0.754054	0.185166	1	0
intron_7_149621172_149621260	ENSG00000133624.13	0.0166177	32	3	0.00270831	Nerve_Tibial	0.633722	Vagina	16.8111	8.10442e-16	2.80811	-2.58925	2.99904	1.33548	1.82288	3	0
intron_7_149621172_149621260	ENSG00000133624.13	0.0166177	32	3	0.00270831	Nerve_Tibial	0.633722	Vagina	16.8111	8.10442e-16	2.80811	-2.58925	2.99904	1.33548	1.82288	3	0
intron_7_149621172_149621260	ENSG00000133624.13	0.0166177	32	3	0.00270831	Nerve_Tibial	0.633722	Vagina	16.8111	8.10442e-16	2.80811	-2.58925	2.99904	1.33548	1.82288	3	0
intron_7_149621172_149621260	ENSG00000133624.13	0.0166177	32	3	0.00270831	Nerve_Tibial	0.633722	Vagina	16.8111	8.10442e-16	2.80811	-2.58925	2.99904	1.33548	1.82288	3	0
intron_7_1496264_1497138	ENSG00000164880.15	0.527278	21	2	0.379446	Artery_Aorta	0.9739	Cells_Cultured_fibroblasts	18.3997	1.7526e-17	2.60032	0.0327173	0.878917	0.320951	0.379248	2	0
intron_7_1496264_1497138	ENSG00000164880.15	0.527278	21	2	0.379446	Artery_Aorta	0.9739	Cells_Cultured_fibroblasts	18.3997	1.7526e-17	2.60032	0.0327173	0.878917	0.320951	0.379248	2	0
intron_7_1496264_1497138	ENSG00000164880.15	0.527278	21	2	0.379446	Artery_Aorta	0.9739	Cells_Cultured_fibroblasts	18.3997	1.7526e-17	2.60032	0.0327173	0.878917	0.320951	0.379248	2	0
intron_7_149715066_149719533	ENSG00000133619.17	0.0136451	2	1	0.0136451	Cells_EBV-transformed_lymphocytes	0.0136451	Cells_EBV-transformed_lymphocytes	2	6.12164e-17	2	2.46647	2.46647	2.46647	0	1	0
intron_7_149715066_149719546	ENSG00000133619.17	0.007203	9	1	0.007203	Small_Intestine_Terminal_Ileum	0.007203	Skin_Sun_Exposed_Lower_leg	9	3.00729e-17	9	-2.68731	2.68731	1.49295	2.36998	1	0
intron_7_149719672_149720008	ENSG00000133619.17	0.362	16	1	0.362	Adipose_Visceral_Omentum	0.362	Adrenal_Gland	16	3.11671e-17	16	-0.911561	0.911561	-0.22789	0.911561	1	0
intron_7_149719672_149720008	ENSG00000133619.17	0.362	16	1	0.362	Adipose_Visceral_Omentum	0.362	Adrenal_Gland	16	3.11671e-17	16	-0.911561	0.911561	-0.22789	0.911561	1	0
intron_7_149719672_149720053	ENSG00000133619.17	0.476884	44	2	0.2224	Brain_Hippocampus	0.633306	Minor_Salivary_Gland	41.1914	1.76215e-15	2.6859	0.477078	1.22017	1.10058	0.124021	2	0
intron_7_149719672_149720053	ENSG00000133619.17	0.476884	44	2	0.2224	Brain_Hippocampus	0.633306	Minor_Salivary_Gland	41.1914	1.76215e-15	2.6859	0.477078	1.22017	1.10058	0.124021	2	0
intron_7_149719672_149720053	ENSG00000133619.17	0.476884	44	2	0.2224	Brain_Hippocampus	0.633306	Minor_Salivary_Gland	41.1914	1.76215e-15	2.6859	0.477078	1.22017	1.10058	0.124021	2	0
intron_7_149719672_149720053	ENSG00000133619.17	0.476884	44	2	0.2224	Brain_Hippocampus	0.633306	Minor_Salivary_Gland	41.1914	1.76215e-15	2.6859	0.477078	1.22017	1.10058	0.124021	2	0
intron_7_149719672_149720053	ENSG00000133619.17	0.476884	44	2	0.2224	Brain_Hippocampus	0.633306	Minor_Salivary_Gland	41.1914	1.76215e-15	2.6859	0.477078	1.22017	1.10058	0.124021	2	0
intron_7_149722553_149722783	ENSG00000133619.17	0.413577	29	1	0.3643	Artery_Coronary	0.4662	Brain_Caudate_basal_ganglia	28.8034	1.0028e-15	28.8034	-0.907202	-0.728676	-0.814861	0.0907891	1	0
intron_7_149722553_149722783	ENSG00000133619.17	0.413577	29	1	0.3643	Artery_Coronary	0.4662	Brain_Caudate_basal_ganglia	28.8034	1.0028e-15	28.8034	-0.907202	-0.728676	-0.814861	0.0907891	1	0
intron_7_149722553_149722783	ENSG00000133619.17	0.413577	29	1	0.3643	Artery_Coronary	0.4662	Brain_Caudate_basal_ganglia	28.8034	1.0028e-15	28.8034	-0.907202	-0.728676	-0.814861	0.0907891	1	0
intron_7_149722956_149723734	ENSG00000133619.17	0.408603	32	1	0.3643	Testis	0.4662	Adipose_Visceral_Omentum	31.7837	2.15144e-15	31.7837	0.728676	0.907202	0.823518	0.0905141	1	0
intron_7_149722956_149723734	ENSG00000133619.17	0.408603	32	1	0.3643	Testis	0.4662	Adipose_Visceral_Omentum	31.7837	2.15144e-15	31.7837	0.728676	0.907202	0.823518	0.0905141	1	0
intron_7_149722956_149723734	ENSG00000133619.17	0.408603	32	1	0.3643	Testis	0.4662	Adipose_Visceral_Omentum	31.7837	2.15144e-15	31.7837	0.728676	0.907202	0.823518	0.0905141	1	0
intron_7_149728675_149730147	ENSG00000133619.17	0.4813	10	1	0.4813	Heart_Left_Ventricle	0.4813	Adipose_Visceral_Omentum	10	1.83161e-34	10	0.704213	0.704213	0.704213	7.40149e-17	1	0
intron_7_149728675_149730147	ENSG00000133619.17	0.4813	10	1	0.4813	Heart_Left_Ventricle	0.4813	Adipose_Visceral_Omentum	10	1.83161e-34	10	0.704213	0.704213	0.704213	7.40149e-17	1	0
intron_7_149728675_149730147	ENSG00000133619.17	0.4813	10	1	0.4813	Heart_Left_Ventricle	0.4813	Adipose_Visceral_Omentum	10	1.83161e-34	10	0.704213	0.704213	0.704213	7.40149e-17	1	0
intron_7_149730545_149731672	ENSG00000133619.17	0.0101043	42	2	0.1709	Cells_EBV-transformed_lymphocytes	0.755766	Testis	40.0476	1.04265e-15	1.95244	-1.36932	1.36932	0.481975	0.708374	2	0
intron_7_149730545_149731672	ENSG00000133619.17	0.0101043	42	2	0.1709	Cells_EBV-transformed_lymphocytes	0.755766	Testis	40.0476	1.04265e-15	1.95244	-1.36932	1.36932	0.481975	0.708374	2	0
intron_7_149730545_149731672	ENSG00000133619.17	0.0101043	42	2	0.1709	Cells_EBV-transformed_lymphocytes	0.755766	Testis	40.0476	1.04265e-15	1.95244	-1.36932	1.36932	0.481975	0.708374	2	0
intron_7_149730545_149731672	ENSG00000133619.17	0.0101043	42	2	0.1709	Cells_EBV-transformed_lymphocytes	0.755766	Testis	40.0476	1.04265e-15	1.95244	-1.36932	1.36932	0.481975	0.708374	2	0
intron_7_149730568_149731672	ENSG00000133619.17	0.00995761	47	2	0.1709	Brain_Frontal_Cortex_BA9	0.676046	Cells_EBV-transformed_lymphocytes	44.355	9.51996e-16	2.64495	-1.36932	0.752584	-0.498002	0.738139	2	0
intron_7_149730568_149731672	ENSG00000133619.17	0.00995761	47	2	0.1709	Brain_Frontal_Cortex_BA9	0.676046	Cells_EBV-transformed_lymphocytes	44.355	9.51996e-16	2.64495	-1.36932	0.752584	-0.498002	0.738139	2	0
intron_7_149730568_149731672	ENSG00000133619.17	0.00995761	47	2	0.1709	Brain_Frontal_Cortex_BA9	0.676046	Cells_EBV-transformed_lymphocytes	44.355	9.51996e-16	2.64495	-1.36932	0.752584	-0.498002	0.738139	2	0
intron_7_149730568_149731672	ENSG00000133619.17	0.00995761	47	2	0.1709	Brain_Frontal_Cortex_BA9	0.676046	Cells_EBV-transformed_lymphocytes	44.355	9.51996e-16	2.64495	-1.36932	0.752584	-0.498002	0.738139	2	0
intron_7_149730568_149731672	ENSG00000133619.17	0.00995761	47	2	0.1709	Brain_Frontal_Cortex_BA9	0.676046	Cells_EBV-transformed_lymphocytes	44.355	9.51996e-16	2.64495	-1.36932	0.752584	-0.498002	0.738139	2	0
intron_7_149730568_149731672	ENSG00000133619.17	0.00995761	47	2	0.1709	Brain_Frontal_Cortex_BA9	0.676046	Cells_EBV-transformed_lymphocytes	44.355	9.51996e-16	2.64495	-1.36932	0.752584	-0.498002	0.738139	2	0
intron_7_149764678_149769090	ENSG00000181444.12	0.837635	43	5	0.1789	Artery_Coronary	0.9956	Esophagus_Gastroesophageal_Junction	24.8438	1.45599e-16	0.96814	-0.184017	1.34415	0.815562	0.635969	5	0
intron_7_149764678_149769090	ENSG00000181444.12	0.837635	43	5	0.1789	Artery_Coronary	0.9956	Esophagus_Gastroesophageal_Junction	24.8438	1.45599e-16	0.96814	-0.184017	1.34415	0.815562	0.635969	5	0
intron_7_149764678_149769090	ENSG00000181444.12	0.837635	43	5	0.1789	Artery_Coronary	0.9956	Esophagus_Gastroesophageal_Junction	24.8438	1.45599e-16	0.96814	-0.184017	1.34415	0.815562	0.635969	5	0
intron_7_149764678_149769090	ENSG00000181444.12	0.837635	43	5	0.1789	Artery_Coronary	0.9956	Esophagus_Gastroesophageal_Junction	24.8438	1.45599e-16	0.96814	-0.184017	1.34415	0.815562	0.635969	5	0
intron_7_149764678_149769090	ENSG00000181444.12	0.837635	43	5	0.1789	Artery_Coronary	0.9956	Esophagus_Gastroesophageal_Junction	24.8438	1.45599e-16	0.96814	-0.184017	1.34415	0.815562	0.635969	5	0
intron_7_149764678_149769090	ENSG00000181444.12	0.837635	43	5	0.1789	Artery_Coronary	0.9956	Esophagus_Gastroesophageal_Junction	24.8438	1.45599e-16	0.96814	-0.184017	1.34415	0.815562	0.635969	5	0
intron_7_149764678_149769090	ENSG00000181444.12	0.837635	43	5	0.1789	Artery_Coronary	0.9956	Esophagus_Gastroesophageal_Junction	24.8438	1.45599e-16	0.96814	-0.184017	1.34415	0.815562	0.635969	5	0
intron_7_149769200_149770440	ENSG00000181444.12	0.7259	5	1	0.7259	Adrenal_Gland	0.7259	Adipose_Subcutaneous	5	2.58421e-49	5	-0.350585	0.350585	0.0701169	0.384046	1	0
intron_7_149771074_149771319	ENSG00000181444.12	0.618288	16	3	0.2365	Pancreas	0.7668	Adipose_Subcutaneous	14.5123	6.56019e-18	0.487013	-0.622672	1.18378	-0.224424	0.384231	3	0
intron_7_149771074_149771319	ENSG00000181444.12	0.618288	16	3	0.2365	Pancreas	0.7668	Adipose_Subcutaneous	14.5123	6.56019e-18	0.487013	-0.622672	1.18378	-0.224424	0.384231	3	0
intron_7_149771074_149771319	ENSG00000181444.12	0.618288	16	3	0.2365	Pancreas	0.7668	Adipose_Subcutaneous	14.5123	6.56019e-18	0.487013	-0.622672	1.18378	-0.224424	0.384231	3	0
intron_7_149771074_149773023	ENSG00000181444.12	0.832889	7	1	0.7259	Spleen	0.7668	Minor_Salivary_Gland	6.86219	2.21209e-17	6.86219	-0.296563	0.350585	-0.204114	0.244599	1	0
intron_7_149771074_149773108	ENSG00000181444.12	0.279598	43	2	0.7259	Artery_Tibial	0.7668	Brain_Cerebellum	41.4565	1.1595e-15	1.54352	-0.350585	0.350585	-0.10476	0.320853	2	0
intron_7_149771074_149773108	ENSG00000181444.12	0.279598	43	2	0.7259	Artery_Tibial	0.7668	Brain_Cerebellum	41.4565	1.1595e-15	1.54352	-0.350585	0.350585	-0.10476	0.320853	2	0
intron_7_149771074_149773108	ENSG00000181444.12	0.279598	43	2	0.7259	Artery_Tibial	0.7668	Brain_Cerebellum	41.4565	1.1595e-15	1.54352	-0.350585	0.350585	-0.10476	0.320853	2	0
intron_7_149771074_149773108	ENSG00000181444.12	0.279598	43	2	0.7259	Artery_Tibial	0.7668	Brain_Cerebellum	41.4565	1.1595e-15	1.54352	-0.350585	0.350585	-0.10476	0.320853	2	0
intron_7_149771074_149773108	ENSG00000181444.12	0.279598	43	2	0.7259	Artery_Tibial	0.7668	Brain_Cerebellum	41.4565	1.1595e-15	1.54352	-0.350585	0.350585	-0.10476	0.320853	2	0
intron_7_149771074_149773108	ENSG00000181444.12	0.279598	43	2	0.7259	Artery_Tibial	0.7668	Brain_Cerebellum	41.4565	1.1595e-15	1.54352	-0.350585	0.350585	-0.10476	0.320853	2	0
intron_7_149774401_149776236	ENSG00000181444.12	0.5335	1	1	0.5335	Adipose_Visceral_Omentum	0.5335	Adipose_Visceral_Omentum	1	1	1	-0.622672	-0.622672	-0.622672	NA	1	0
intron_7_149774401_149776236	ENSG00000181444.12	0.5335	1	1	0.5335	Adipose_Visceral_Omentum	0.5335	Adipose_Visceral_Omentum	1	1	1	-0.622672	-0.622672	-0.622672	NA	1	0
intron_7_149814663_149814774	ENSG00000197558.11	0.0518461	7	1	0.0518	Nerve_Tibial	0.05383	Brain_Cerebellum	6.9517	9.36413e-18	6.9517	-1.94479	-1.9282	-1.93768	0.00886779	1	0
intron_7_149814944_149815175	ENSG00000197558.11	0.115705	6	2	0.05383	Breast_Mammary_Tissue	0.07652	Lung	5.40556	2.67847e-18	0.594444	-1.9282	-1.77124	-1.90204	0.0640775	2	0
intron_7_149816089_149816372	ENSG00000197558.11	0.15995	24	2	0.07314	Ovary	0.8414	Minor_Salivary_Gland	18.9896	1.06542e-17	4.98074	-0.375216	1.79196	0.764193	0.773937	2	0
intron_7_149816089_149816372	ENSG00000197558.11	0.15995	24	2	0.07314	Ovary	0.8414	Minor_Salivary_Gland	18.9896	1.06542e-17	4.98074	-0.375216	1.79196	0.764193	0.773937	2	0
intron_7_149816538_149817618	ENSG00000197558.11	0.0965898	27	2	0.06136	Breast_Mammary_Tissue	0.8414	Adipose_Visceral_Omentum	25.2681	1.00272e-15	1.55709	-1.87089	-0.200103	-0.87212	0.473738	2	0
intron_7_149816538_149817618	ENSG00000197558.11	0.0965898	27	2	0.06136	Breast_Mammary_Tissue	0.8414	Adipose_Visceral_Omentum	25.2681	1.00272e-15	1.55709	-1.87089	-0.200103	-0.87212	0.473738	2	0
intron_7_149816538_149817618	ENSG00000197558.11	0.0965898	27	2	0.06136	Breast_Mammary_Tissue	0.8414	Adipose_Visceral_Omentum	25.2681	1.00272e-15	1.55709	-1.87089	-0.200103	-0.87212	0.473738	2	0
intron_7_149820781_149820876	ENSG00000197558.11	0.166875	24	2	0.0650693	Brain_Amygdala	0.1371	Artery_Coronary	20.6538	1.34548e-17	3.3211	-1.84478	-1.48668	-1.62646	0.16911	2	0
intron_7_149820781_149820876	ENSG00000197558.11	0.166875	24	2	0.0650693	Brain_Amygdala	0.1371	Artery_Coronary	20.6538	1.34548e-17	3.3211	-1.84478	-1.48668	-1.62646	0.16911	2	0
intron_7_149821122_149821397	ENSG00000197558.11	0.286709	26	2	0.133	Brain_Hypothalamus	0.583815	Spleen	22.7225	4.91822e-16	3.25333	-1.50238	-0.54782	-1.1627	0.40177	2	0
intron_7_149821122_149821397	ENSG00000197558.11	0.286709	26	2	0.133	Brain_Hypothalamus	0.583815	Spleen	22.7225	4.91822e-16	3.25333	-1.50238	-0.54782	-1.1627	0.40177	2	0
intron_7_149821122_149821397	ENSG00000197558.11	0.286709	26	2	0.133	Brain_Hypothalamus	0.583815	Spleen	22.7225	4.91822e-16	3.25333	-1.50238	-0.54782	-1.1627	0.40177	2	0
intron_7_149821671_149821862	ENSG00000197558.11	0.951059	9	2	0.583815	Lung	0.9653	Brain_Cerebellar_Hemisphere	8.00534	1.87787e-48	0.994659	-0.0932834	0.54782	0.252446	0.283536	2	0
intron_7_149826277_149826450	ENSG00000197558.11	0.2685	10	1	0.2685	Brain_Frontal_Cortex_BA9	0.2685	Adipose_Subcutaneous	10	2.20892e-17	10	-1.10652	-1.10652	-1.10652	2.34056e-16	1	0
intron_7_149826277_149826450	ENSG00000197558.11	0.2685	10	1	0.2685	Brain_Frontal_Cortex_BA9	0.2685	Adipose_Subcutaneous	10	2.20892e-17	10	-1.10652	-1.10652	-1.10652	2.34056e-16	1	0
intron_7_149826577_149826679	ENSG00000197558.11	0.260271	10	2	0.1023	Esophagus_Gastroesophageal_Junction	0.9798	Colon_Sigmoid	9.00659	1.79585e-33	0.993415	0.0253197	1.6338	1.47296	0.508647	2	0
intron_7_149826577_149827769	ENSG00000197558.11	0.262678	7	2	0.1023	Brain_Spinal_cord_cervical_c-1	0.8284	Brain_Cerebellum	4.28215	1.31074e-50	2.71785	0.216754	1.6338	0.821559	0.754334	2	0
intron_7_149826959_149827769	ENSG00000197558.11	0.916341	37	2	0.671583	Kidney_Cortex	0.906788	Vagina	24.2915	1.10735e-15	12.7085	-0.216754	0.423977	0.200499	0.203014	2	0
intron_7_149826959_149827769	ENSG00000197558.11	0.916341	37	2	0.671583	Kidney_Cortex	0.906788	Vagina	24.2915	1.10735e-15	12.7085	-0.216754	0.423977	0.200499	0.203014	2	0
intron_7_149826959_149827769	ENSG00000197558.11	0.916341	37	2	0.671583	Kidney_Cortex	0.906788	Vagina	24.2915	1.10735e-15	12.7085	-0.216754	0.423977	0.200499	0.203014	2	0
intron_7_149826959_149827769	ENSG00000197558.11	0.916341	37	2	0.671583	Kidney_Cortex	0.906788	Vagina	24.2915	1.10735e-15	12.7085	-0.216754	0.423977	0.200499	0.203014	2	0
intron_7_149831265_149832768	ENSG00000197558.11	0.799796	9	2	0.6398	Brain_Caudate_basal_ganglia	0.9116	Brain_Cerebellum	8.2901	9.55135e-18	0.709903	-0.467978	0.111021	-0.155993	0.252973	2	0
intron_7_149840607_149841516	ENSG00000106479.10	0.7158	16	1	0.7158	Small_Intestine_Terminal_Ileum	0.7158	Brain_Hippocampus	16	3.8856e-33	16	-0.364078	-0.364078	-0.364078	6.24757e-17	1	0
intron_7_149853068_149856267	ENSG00000106479.10	0.0629318	28	1	0.0629318	Adipose_Subcutaneous	0.0629318	Nerve_Tibial	28	5.192e-16	28	1.85967	1.85967	1.85967	1.65502e-16	1	0
intron_7_149853068_149856267	ENSG00000106479.10	0.0629318	28	1	0.0629318	Adipose_Subcutaneous	0.0629318	Nerve_Tibial	28	5.192e-16	28	1.85967	1.85967	1.85967	1.65502e-16	1	0
intron_7_149859526_149860383	ENSG00000106479.10	0.09655	26	1	0.09655	Adrenal_Gland	0.09655	Brain_Amygdala	26	1.25586e-15	26	-1.66181	-1.66181	-1.66181	1.60119e-16	1	0
intron_7_149859526_149860383	ENSG00000106479.10	0.09655	26	1	0.09655	Adrenal_Gland	0.09655	Brain_Amygdala	26	1.25586e-15	26	-1.66181	-1.66181	-1.66181	1.60119e-16	1	0
intron_7_149859526_149864109	ENSG00000106479.10	0.09655	24	1	0.09655	Brain_Cerebellar_Hemisphere	0.09655	Adrenal_Gland	24	9.94874e-18	24	-1.66181	1.66181	0.969392	1.37881	1	0
intron_7_149859526_149864109	ENSG00000106479.10	0.09655	24	1	0.09655	Brain_Cerebellar_Hemisphere	0.09655	Adrenal_Gland	24	9.94874e-18	24	-1.66181	1.66181	0.969392	1.37881	1	0
intron_7_149862494_149864109	ENSG00000106479.10	0.013317	27	2	0.005776	Artery_Aorta	0.05186	Adrenal_Gland	25.8703	9.72644e-16	1.12343	1.94429	2.76023	2.48122	0.338737	2	0
intron_7_149862494_149864109	ENSG00000106479.10	0.013317	27	2	0.005776	Artery_Aorta	0.05186	Adrenal_Gland	25.8703	9.72644e-16	1.12343	1.94429	2.76023	2.48122	0.338737	2	0
intron_7_149869858_149870242	ENSG00000204934.10	0.0405497	13	1	0.03849	Esophagus_Gastroesophageal_Junction	0.04307	Brain_Amygdala	13	1.24069e-32	13	-2.0696	2.0696	1.10007	1.7983	1	0
intron_7_149869858_149870242	ENSG00000204934.10	0.0405497	13	1	0.03849	Esophagus_Gastroesophageal_Junction	0.04307	Brain_Amygdala	13	1.24069e-32	13	-2.0696	2.0696	1.10007	1.7983	1	0
intron_7_149875645_149878678	ENSG00000171130.17	0.04793	18	1	0.04793	Adrenal_Gland	0.04793	Adipose_Subcutaneous	18	1.64718e-17	18	-1.97799	1.97799	1.31866	1.51705	1	0
intron_7_149875645_149879335	ENSG00000171130.17	0.0138038	6	1	0.00522861	Liver	0.02485	Brain_Cerebellar_Hemisphere	5.92481	1.99492e-17	5.92481	2.24373	2.7926	2.4478	0.250775	1	0
intron_7_149878746_149879335	ENSG00000171130.17	0.0173181	14	1	0.0164767	Adrenal_Gland	0.0236	Kidney_Cortex	13.989	3.94612e-17	13.989	2.26358	2.39818	2.37895	0.0488789	1	0
intron_7_149878746_149879335	ENSG00000171130.17	0.0173181	14	1	0.0164767	Adrenal_Gland	0.0236	Kidney_Cortex	13.989	3.94612e-17	13.989	2.26358	2.39818	2.37895	0.0488789	1	0
intron_7_149878746_149879335	ENSG00000171130.17	0.0173181	14	1	0.0164767	Adrenal_Gland	0.0236	Kidney_Cortex	13.989	3.94612e-17	13.989	2.26358	2.39818	2.37895	0.0488789	1	0
intron_7_149878746_149879335	ENSG00000171130.17	0.0173181	14	1	0.0164767	Adrenal_Gland	0.0236	Kidney_Cortex	13.989	3.94612e-17	13.989	2.26358	2.39818	2.37895	0.0488789	1	0
intron_7_149878790_149879335	ENSG00000171130.17	0.0400233	46	2	0.00995561	Artery_Aorta	0.05229	Artery_Coronary	43.1353	9.45514e-16	2.83516	-2.57737	-1.94074	-2.3829	0.133215	2	0
intron_7_149878790_149879335	ENSG00000171130.17	0.0400233	46	2	0.00995561	Artery_Aorta	0.05229	Artery_Coronary	43.1353	9.45514e-16	2.83516	-2.57737	-1.94074	-2.3829	0.133215	2	0
intron_7_149878790_149879335	ENSG00000171130.17	0.0400233	46	2	0.00995561	Artery_Aorta	0.05229	Artery_Coronary	43.1353	9.45514e-16	2.83516	-2.57737	-1.94074	-2.3829	0.133215	2	0
intron_7_149878790_149879335	ENSG00000171130.17	0.0400233	46	2	0.00995561	Artery_Aorta	0.05229	Artery_Coronary	43.1353	9.45514e-16	2.83516	-2.57737	-1.94074	-2.3829	0.133215	2	0
intron_7_149878790_149879335	ENSG00000171130.17	0.0400233	46	2	0.00995561	Artery_Aorta	0.05229	Artery_Coronary	43.1353	9.45514e-16	2.83516	-2.57737	-1.94074	-2.3829	0.133215	2	0
intron_7_149878790_149879335	ENSG00000171130.17	0.0400233	46	2	0.00995561	Artery_Aorta	0.05229	Artery_Coronary	43.1353	9.45514e-16	2.83516	-2.57737	-1.94074	-2.3829	0.133215	2	0
intron_7_149878790_149879335	ENSG00000171130.17	0.0400233	46	2	0.00995561	Artery_Aorta	0.05229	Artery_Coronary	43.1353	9.45514e-16	2.83516	-2.57737	-1.94074	-2.3829	0.133215	2	0
intron_7_149879617_149879962	ENSG00000171130.17	0.02419	1	1	0.02419	Liver	0.02419	Liver	1	1	1	2.2541	2.2541	2.2541	NA	1	0
intron_7_149891301_149892274	ENSG00000224016.2	0.111497	8	1	0.111497	Esophagus_Muscularis	0.111497	Brain_Caudate_basal_ganglia	8	3.45053e-17	8	-1.5915	-1.5915	-1.5915	2.05573e-16	1	0
intron_7_1500366_1502901	ENSG00000164880.15	0.242998	32	1	0.2234	Esophagus_Muscularis	0.263634	Cells_Cultured_fibroblasts	31.1892	9.14195e-16	31.1892	1.11784	1.21754	1.15345	0.0315127	1	0
intron_7_1500366_1502901	ENSG00000164880.15	0.242998	32	1	0.2234	Esophagus_Muscularis	0.263634	Cells_Cultured_fibroblasts	31.1892	9.14195e-16	31.1892	1.11784	1.21754	1.15345	0.0315127	1	0
intron_7_150286540_150289545	ENSG00000106526.10	0.0670899	7	1	0.0627333	Adrenal_Gland	0.0807179	Kidney_Cortex	6.86252	2.99562e-17	6.86252	-1.86108	-1.74654	-1.81284	0.0601906	1	0
intron_7_150293419_150295252	ENSG00000106526.10	0.06526	4	1	0.06526	Pancreas	0.06526	Colon_Transverse	4	2.05833e-17	4	-1.84347	-1.84347	-1.84347	2.56395e-16	1	0
intron_7_150323212_150325841	ENSG00000127399.14	0.186726	23	2	0.1479	Brain_Hypothalamus	0.990905	Brain_Caudate_basal_ganglia	21.3026	1.57938e-17	1.55494	-1.00707	1.44699	0.138047	0.515756	2	0
intron_7_150323560_150325841	ENSG00000127399.14	0.201215	46	2	0.1479	Muscle_Skeletal	0.983661	Adipose_Subcutaneous	39.0045	8.30976e-16	6.83639	-1.44699	1.44699	-0.72146	0.709938	2	0
intron_7_150323560_150325841	ENSG00000127399.14	0.201215	46	2	0.1479	Muscle_Skeletal	0.983661	Adipose_Subcutaneous	39.0045	8.30976e-16	6.83639	-1.44699	1.44699	-0.72146	0.709938	2	0
intron_7_150323560_150325841	ENSG00000127399.14	0.201215	46	2	0.1479	Muscle_Skeletal	0.983661	Adipose_Subcutaneous	39.0045	8.30976e-16	6.83639	-1.44699	1.44699	-0.72146	0.709938	2	0
intron_7_150323560_150325841	ENSG00000127399.14	0.201215	46	2	0.1479	Muscle_Skeletal	0.983661	Adipose_Subcutaneous	39.0045	8.30976e-16	6.83639	-1.44699	1.44699	-0.72146	0.709938	2	0
intron_7_150323560_150325841	ENSG00000127399.14	0.201215	46	2	0.1479	Muscle_Skeletal	0.983661	Adipose_Subcutaneous	39.0045	8.30976e-16	6.83639	-1.44699	1.44699	-0.72146	0.709938	2	0
intron_7_150326010_150328635	ENSG00000127399.14	0.905979	36	1	0.4311	Esophagus_Mucosa	0.983165	Brain_Hypothalamus	35.7581	1.02581e-15	35.7581	-0.787311	0.0326759	-0.11789	0.162765	1	0
intron_7_150326010_150328635	ENSG00000127399.14	0.905979	36	1	0.4311	Esophagus_Mucosa	0.983165	Brain_Hypothalamus	35.7581	1.02581e-15	35.7581	-0.787311	0.0326759	-0.11789	0.162765	1	0
intron_7_150326010_150328635	ENSG00000127399.14	0.905979	36	1	0.4311	Esophagus_Mucosa	0.983165	Brain_Hypothalamus	35.7581	1.02581e-15	35.7581	-0.787311	0.0326759	-0.11789	0.162765	1	0
intron_7_150326010_150328635	ENSG00000127399.14	0.905979	36	1	0.4311	Esophagus_Mucosa	0.983165	Brain_Hypothalamus	35.7581	1.02581e-15	35.7581	-0.787311	0.0326759	-0.11789	0.162765	1	0
intron_7_150326010_150328635	ENSG00000127399.14	0.905979	36	1	0.4311	Esophagus_Mucosa	0.983165	Brain_Hypothalamus	35.7581	1.02581e-15	35.7581	-0.787311	0.0326759	-0.11789	0.162765	1	0
intron_7_150326010_150328635	ENSG00000127399.14	0.905979	36	1	0.4311	Esophagus_Mucosa	0.983165	Brain_Hypothalamus	35.7581	1.02581e-15	35.7581	-0.787311	0.0326759	-0.11789	0.162765	1	0
intron_7_150326010_150336718	ENSG00000127399.14	0.920981	42	1	0.4311	Small_Intestine_Terminal_Ileum	0.9342	Artery_Tibial	41.9791	9.44635e-16	41.9791	0.0825618	0.787311	0.0993415	0.108745	1	0
intron_7_150326010_150336718	ENSG00000127399.14	0.920981	42	1	0.4311	Small_Intestine_Terminal_Ileum	0.9342	Artery_Tibial	41.9791	9.44635e-16	41.9791	0.0825618	0.787311	0.0993415	0.108745	1	0
intron_7_150326010_150336718	ENSG00000127399.14	0.920981	42	1	0.4311	Small_Intestine_Terminal_Ileum	0.9342	Artery_Tibial	41.9791	9.44635e-16	41.9791	0.0825618	0.787311	0.0993415	0.108745	1	0
intron_7_150326010_150336718	ENSG00000127399.14	0.920981	42	1	0.4311	Small_Intestine_Terminal_Ileum	0.9342	Artery_Tibial	41.9791	9.44635e-16	41.9791	0.0825618	0.787311	0.0993415	0.108745	1	0
intron_7_150326010_150336718	ENSG00000127399.14	0.920981	42	1	0.4311	Small_Intestine_Terminal_Ileum	0.9342	Artery_Tibial	41.9791	9.44635e-16	41.9791	0.0825618	0.787311	0.0993415	0.108745	1	0
intron_7_150326010_150336718	ENSG00000127399.14	0.920981	42	1	0.4311	Small_Intestine_Terminal_Ileum	0.9342	Artery_Tibial	41.9791	9.44635e-16	41.9791	0.0825618	0.787311	0.0993415	0.108745	1	0
intron_7_150338439_150338615	ENSG00000106538.9	0.855196	46	1	0.596621	Cells_Cultured_fibroblasts	0.8891	Adipose_Subcutaneous	45.4895	1.45427e-15	45.4895	-0.529266	-0.139443	-0.182967	0.114368	1	0
intron_7_150338439_150338615	ENSG00000106538.9	0.855196	46	1	0.596621	Cells_Cultured_fibroblasts	0.8891	Adipose_Subcutaneous	45.4895	1.45427e-15	45.4895	-0.529266	-0.139443	-0.182967	0.114368	1	0
intron_7_150338439_150338615	ENSG00000106538.9	0.855196	46	1	0.596621	Cells_Cultured_fibroblasts	0.8891	Adipose_Subcutaneous	45.4895	1.45427e-15	45.4895	-0.529266	-0.139443	-0.182967	0.114368	1	0
intron_7_150338439_150338615	ENSG00000106538.9	0.855196	46	1	0.596621	Cells_Cultured_fibroblasts	0.8891	Adipose_Subcutaneous	45.4895	1.45427e-15	45.4895	-0.529266	-0.139443	-0.182967	0.114368	1	0
intron_7_150338439_150338615	ENSG00000106538.9	0.855196	46	1	0.596621	Cells_Cultured_fibroblasts	0.8891	Adipose_Subcutaneous	45.4895	1.45427e-15	45.4895	-0.529266	-0.139443	-0.182967	0.114368	1	0
intron_7_150338439_150338615	ENSG00000106538.9	0.855196	46	1	0.596621	Cells_Cultured_fibroblasts	0.8891	Adipose_Subcutaneous	45.4895	1.45427e-15	45.4895	-0.529266	-0.139443	-0.182967	0.114368	1	0
intron_7_150338741_150338986	ENSG00000106538.9	0.848163	47	1	0.624028	Vagina	0.8891	Artery_Tibial	46.3045	1.11854e-15	46.3045	0.139443	0.490149	0.191087	0.0959936	1	0
intron_7_150338741_150338986	ENSG00000106538.9	0.848163	47	1	0.624028	Vagina	0.8891	Artery_Tibial	46.3045	1.11854e-15	46.3045	0.139443	0.490149	0.191087	0.0959936	1	0
intron_7_150338741_150338986	ENSG00000106538.9	0.848163	47	1	0.624028	Vagina	0.8891	Artery_Tibial	46.3045	1.11854e-15	46.3045	0.139443	0.490149	0.191087	0.0959936	1	0
intron_7_150338741_150338986	ENSG00000106538.9	0.848163	47	1	0.624028	Vagina	0.8891	Artery_Tibial	46.3045	1.11854e-15	46.3045	0.139443	0.490149	0.191087	0.0959936	1	0
intron_7_150338741_150338986	ENSG00000106538.9	0.848163	47	1	0.624028	Vagina	0.8891	Artery_Tibial	46.3045	1.11854e-15	46.3045	0.139443	0.490149	0.191087	0.0959936	1	0
intron_7_150338741_150338986	ENSG00000106538.9	0.848163	47	1	0.624028	Vagina	0.8891	Artery_Tibial	46.3045	1.11854e-15	46.3045	0.139443	0.490149	0.191087	0.0959936	1	0
intron_7_150368941_150369671	ENSG00000214022.11	0.807245	46	1	0.766852	Brain_Cerebellar_Hemisphere	0.9045	Adrenal_Gland	45.1136	7.04945e-16	45.1136	0.119979	0.296496	0.240978	0.0818199	1	0
intron_7_150368941_150369671	ENSG00000196456.11	0.807245	46	1	0.766852	Brain_Cerebellar_Hemisphere	0.9045	Adrenal_Gland	45.1136	7.04945e-16	45.1136	0.119979	0.296496	0.240978	0.0818199	1	0
intron_7_150368941_150369671	ENSG00000214022.11	0.807245	46	1	0.766852	Brain_Cerebellar_Hemisphere	0.9045	Adrenal_Gland	45.1136	7.04945e-16	45.1136	0.119979	0.296496	0.240978	0.0818199	1	0
intron_7_150368941_150369671	ENSG00000214022.11	0.807245	46	1	0.766852	Brain_Cerebellar_Hemisphere	0.9045	Adrenal_Gland	45.1136	7.04945e-16	45.1136	0.119979	0.296496	0.240978	0.0818199	1	0
intron_7_150368941_150369671	ENSG00000214022.11	0.807245	46	1	0.766852	Brain_Cerebellar_Hemisphere	0.9045	Adrenal_Gland	45.1136	7.04945e-16	45.1136	0.119979	0.296496	0.240978	0.0818199	1	0
intron_7_150368941_150369671	ENSG00000214022.11	0.807245	46	1	0.766852	Brain_Cerebellar_Hemisphere	0.9045	Adrenal_Gland	45.1136	7.04945e-16	45.1136	0.119979	0.296496	0.240978	0.0818199	1	0
intron_7_150368941_150369671	ENSG00000214022.11	0.807245	46	1	0.766852	Brain_Cerebellar_Hemisphere	0.9045	Adrenal_Gland	45.1136	7.04945e-16	45.1136	0.119979	0.296496	0.240978	0.0818199	1	0
intron_7_150368941_150369671	ENSG00000196456.11	0.807245	46	1	0.766852	Brain_Cerebellar_Hemisphere	0.9045	Adrenal_Gland	45.1136	7.04945e-16	45.1136	0.119979	0.296496	0.240978	0.0818199	1	0
intron_7_150368941_150369671	ENSG00000196456.11	0.807245	46	1	0.766852	Brain_Cerebellar_Hemisphere	0.9045	Adrenal_Gland	45.1136	7.04945e-16	45.1136	0.119979	0.296496	0.240978	0.0818199	1	0
intron_7_150368941_150371228	ENSG00000196456.11	0.809756	46	1	0.66131	Breast_Mammary_Tissue	0.9045	Brain_Cerebellar_Hemisphere	44.4681	9.9067e-16	44.4681	0.119979	0.438105	0.237354	0.0948318	1	0
intron_7_150368941_150371228	ENSG00000214022.11	0.809756	46	1	0.66131	Breast_Mammary_Tissue	0.9045	Brain_Cerebellar_Hemisphere	44.4681	9.9067e-16	44.4681	0.119979	0.438105	0.237354	0.0948318	1	0
intron_7_150368941_150371228	ENSG00000196456.11	0.809756	46	1	0.66131	Breast_Mammary_Tissue	0.9045	Brain_Cerebellar_Hemisphere	44.4681	9.9067e-16	44.4681	0.119979	0.438105	0.237354	0.0948318	1	0
intron_7_150368941_150371228	ENSG00000214022.11	0.809756	46	1	0.66131	Breast_Mammary_Tissue	0.9045	Brain_Cerebellar_Hemisphere	44.4681	9.9067e-16	44.4681	0.119979	0.438105	0.237354	0.0948318	1	0
intron_7_150368941_150371228	ENSG00000214022.11	0.809756	46	1	0.66131	Breast_Mammary_Tissue	0.9045	Brain_Cerebellar_Hemisphere	44.4681	9.9067e-16	44.4681	0.119979	0.438105	0.237354	0.0948318	1	0
intron_7_150368941_150371228	ENSG00000196456.11	0.809756	46	1	0.66131	Breast_Mammary_Tissue	0.9045	Brain_Cerebellar_Hemisphere	44.4681	9.9067e-16	44.4681	0.119979	0.438105	0.237354	0.0948318	1	0
intron_7_150368941_150371228	ENSG00000214022.11	0.809756	46	1	0.66131	Breast_Mammary_Tissue	0.9045	Brain_Cerebellar_Hemisphere	44.4681	9.9067e-16	44.4681	0.119979	0.438105	0.237354	0.0948318	1	0
intron_7_150368941_150371228	ENSG00000214022.11	0.809756	46	1	0.66131	Breast_Mammary_Tissue	0.9045	Brain_Cerebellar_Hemisphere	44.4681	9.9067e-16	44.4681	0.119979	0.438105	0.237354	0.0948318	1	0
intron_7_150368941_150371228	ENSG00000214022.11	0.809756	46	1	0.66131	Breast_Mammary_Tissue	0.9045	Brain_Cerebellar_Hemisphere	44.4681	9.9067e-16	44.4681	0.119979	0.438105	0.237354	0.0948318	1	0
intron_7_150368941_150371228	ENSG00000214022.11	0.809756	46	1	0.66131	Breast_Mammary_Tissue	0.9045	Brain_Cerebellar_Hemisphere	44.4681	9.9067e-16	44.4681	0.119979	0.438105	0.237354	0.0948318	1	0
intron_7_150368941_150371231	ENSG00000196456.11	0.838134	43	1	0.766852	Brain_Spinal_cord_cervical_c-1	0.9045	Artery_Aorta	42.0167	1.12837e-15	42.0167	0.119979	0.296496	0.20208	0.0890854	1	0
intron_7_150368941_150371231	ENSG00000214022.11	0.838134	43	1	0.766852	Brain_Spinal_cord_cervical_c-1	0.9045	Artery_Aorta	42.0167	1.12837e-15	42.0167	0.119979	0.296496	0.20208	0.0890854	1	0
intron_7_150368941_150371231	ENSG00000214022.11	0.838134	43	1	0.766852	Brain_Spinal_cord_cervical_c-1	0.9045	Artery_Aorta	42.0167	1.12837e-15	42.0167	0.119979	0.296496	0.20208	0.0890854	1	0
intron_7_150368941_150371231	ENSG00000214022.11	0.838134	43	1	0.766852	Brain_Spinal_cord_cervical_c-1	0.9045	Artery_Aorta	42.0167	1.12837e-15	42.0167	0.119979	0.296496	0.20208	0.0890854	1	0
intron_7_150368941_150371231	ENSG00000196456.11	0.838134	43	1	0.766852	Brain_Spinal_cord_cervical_c-1	0.9045	Artery_Aorta	42.0167	1.12837e-15	42.0167	0.119979	0.296496	0.20208	0.0890854	1	0
intron_7_150368941_150371231	ENSG00000214022.11	0.838134	43	1	0.766852	Brain_Spinal_cord_cervical_c-1	0.9045	Artery_Aorta	42.0167	1.12837e-15	42.0167	0.119979	0.296496	0.20208	0.0890854	1	0
intron_7_150368941_150371231	ENSG00000214022.11	0.838134	43	1	0.766852	Brain_Spinal_cord_cervical_c-1	0.9045	Artery_Aorta	42.0167	1.12837e-15	42.0167	0.119979	0.296496	0.20208	0.0890854	1	0
intron_7_150368941_150371231	ENSG00000214022.11	0.838134	43	1	0.766852	Brain_Spinal_cord_cervical_c-1	0.9045	Artery_Aorta	42.0167	1.12837e-15	42.0167	0.119979	0.296496	0.20208	0.0890854	1	0
intron_7_150368941_150371231	ENSG00000196456.11	0.838134	43	1	0.766852	Brain_Spinal_cord_cervical_c-1	0.9045	Artery_Aorta	42.0167	1.12837e-15	42.0167	0.119979	0.296496	0.20208	0.0890854	1	0
intron_7_150369013_150369671	ENSG00000214022.11	0.771617	17	1	0.766852	Cells_EBV-transformed_lymphocytes	0.8552	Heart_Left_Ventricle	16.959	1.69174e-17	16.959	-0.296496	-0.182488	-0.289789	0.027651	1	0
intron_7_150369013_150369671	ENSG00000196456.11	0.771617	17	1	0.766852	Cells_EBV-transformed_lymphocytes	0.8552	Heart_Left_Ventricle	16.959	1.69174e-17	16.959	-0.296496	-0.182488	-0.289789	0.027651	1	0
intron_7_150369013_150369671	ENSG00000214022.11	0.771617	17	1	0.766852	Cells_EBV-transformed_lymphocytes	0.8552	Heart_Left_Ventricle	16.959	1.69174e-17	16.959	-0.296496	-0.182488	-0.289789	0.027651	1	0
intron_7_150369013_150369671	ENSG00000214022.11	0.771617	17	1	0.766852	Cells_EBV-transformed_lymphocytes	0.8552	Heart_Left_Ventricle	16.959	1.69174e-17	16.959	-0.296496	-0.182488	-0.289789	0.027651	1	0
intron_7_150369013_150369671	ENSG00000196456.11	0.771617	17	1	0.766852	Cells_EBV-transformed_lymphocytes	0.8552	Heart_Left_Ventricle	16.959	1.69174e-17	16.959	-0.296496	-0.182488	-0.289789	0.027651	1	0
intron_7_150369868_150370760	ENSG00000196456.11	0.793419	34	2	0.589529	Brain_Cerebellum	0.9715	Brain_Cortex	31.4475	2.02313e-15	1.72575	-0.296496	0.539518	-0.074697	0.179439	2	0
intron_7_150369868_150370760	ENSG00000196456.11	0.793419	34	2	0.589529	Brain_Cerebellum	0.9715	Brain_Cortex	31.4475	2.02313e-15	1.72575	-0.296496	0.539518	-0.074697	0.179439	2	0
intron_7_150369868_150370760	ENSG00000214022.11	0.793419	34	2	0.589529	Brain_Cerebellum	0.9715	Brain_Cortex	31.4475	2.02313e-15	1.72575	-0.296496	0.539518	-0.074697	0.179439	2	0
intron_7_150369868_150370760	ENSG00000214022.11	0.793419	34	2	0.589529	Brain_Cerebellum	0.9715	Brain_Cortex	31.4475	2.02313e-15	1.72575	-0.296496	0.539518	-0.074697	0.179439	2	0
intron_7_150369868_150370760	ENSG00000214022.11	0.793419	34	2	0.589529	Brain_Cerebellum	0.9715	Brain_Cortex	31.4475	2.02313e-15	1.72575	-0.296496	0.539518	-0.074697	0.179439	2	0
intron_7_150369868_150370760	ENSG00000196456.11	0.793419	34	2	0.589529	Brain_Cerebellum	0.9715	Brain_Cortex	31.4475	2.02313e-15	1.72575	-0.296496	0.539518	-0.074697	0.179439	2	0
intron_7_150369868_150370760	ENSG00000214022.11	0.793419	34	2	0.589529	Brain_Cerebellum	0.9715	Brain_Cortex	31.4475	2.02313e-15	1.72575	-0.296496	0.539518	-0.074697	0.179439	2	0
intron_7_150369868_150371228	ENSG00000214022.11	0.75636	49	3	0.268977	Nerve_Tibial	0.8607	Artery_Tibial	31.7128	1.25674e-15	6.22681	-1.10542	-0.175483	-0.658879	0.302741	3	0
intron_7_150369868_150371228	ENSG00000214022.11	0.75636	49	3	0.268977	Nerve_Tibial	0.8607	Artery_Tibial	31.7128	1.25674e-15	6.22681	-1.10542	-0.175483	-0.658879	0.302741	3	0
intron_7_150369868_150371228	ENSG00000196456.11	0.75636	49	3	0.268977	Nerve_Tibial	0.8607	Artery_Tibial	31.7128	1.25674e-15	6.22681	-1.10542	-0.175483	-0.658879	0.302741	3	0
intron_7_150369868_150371228	ENSG00000214022.11	0.75636	49	3	0.268977	Nerve_Tibial	0.8607	Artery_Tibial	31.7128	1.25674e-15	6.22681	-1.10542	-0.175483	-0.658879	0.302741	3	0
intron_7_150369868_150371228	ENSG00000196456.11	0.75636	49	3	0.268977	Nerve_Tibial	0.8607	Artery_Tibial	31.7128	1.25674e-15	6.22681	-1.10542	-0.175483	-0.658879	0.302741	3	0
intron_7_150369868_150371228	ENSG00000214022.11	0.75636	49	3	0.268977	Nerve_Tibial	0.8607	Artery_Tibial	31.7128	1.25674e-15	6.22681	-1.10542	-0.175483	-0.658879	0.302741	3	0
intron_7_150369868_150371228	ENSG00000214022.11	0.75636	49	3	0.268977	Nerve_Tibial	0.8607	Artery_Tibial	31.7128	1.25674e-15	6.22681	-1.10542	-0.175483	-0.658879	0.302741	3	0
intron_7_150369868_150371228	ENSG00000196456.11	0.75636	49	3	0.268977	Nerve_Tibial	0.8607	Artery_Tibial	31.7128	1.25674e-15	6.22681	-1.10542	-0.175483	-0.658879	0.302741	3	0
intron_7_150369868_150371228	ENSG00000214022.11	0.75636	49	3	0.268977	Nerve_Tibial	0.8607	Artery_Tibial	31.7128	1.25674e-15	6.22681	-1.10542	-0.175483	-0.658879	0.302741	3	0
intron_7_150369868_150371228	ENSG00000214022.11	0.75636	49	3	0.268977	Nerve_Tibial	0.8607	Artery_Tibial	31.7128	1.25674e-15	6.22681	-1.10542	-0.175483	-0.658879	0.302741	3	0
intron_7_150369868_150371231	ENSG00000214022.11	0.754712	25	2	0.4532	Small_Intestine_Terminal_Ileum	0.9148	Uterus	23.2211	1.69902e-17	1.77887	-0.750091	0.750091	-0.648067	0.327223	2	0
intron_7_150369868_150371231	ENSG00000196456.11	0.754712	25	2	0.4532	Small_Intestine_Terminal_Ileum	0.9148	Uterus	23.2211	1.69902e-17	1.77887	-0.750091	0.750091	-0.648067	0.327223	2	0
intron_7_150369868_150371231	ENSG00000214022.11	0.754712	25	2	0.4532	Small_Intestine_Terminal_Ileum	0.9148	Uterus	23.2211	1.69902e-17	1.77887	-0.750091	0.750091	-0.648067	0.327223	2	0
intron_7_150369868_150371231	ENSG00000214022.11	0.754712	25	2	0.4532	Small_Intestine_Terminal_Ileum	0.9148	Uterus	23.2211	1.69902e-17	1.77887	-0.750091	0.750091	-0.648067	0.327223	2	0
intron_7_150369868_150371231	ENSG00000196456.11	0.754712	25	2	0.4532	Small_Intestine_Terminal_Ileum	0.9148	Uterus	23.2211	1.69902e-17	1.77887	-0.750091	0.750091	-0.648067	0.327223	2	0
intron_7_150369868_150371231	ENSG00000214022.11	0.754712	25	2	0.4532	Small_Intestine_Terminal_Ileum	0.9148	Uterus	23.2211	1.69902e-17	1.77887	-0.750091	0.750091	-0.648067	0.327223	2	0
intron_7_150370884_150371228	ENSG00000196456.11	0.846357	46	2	0.7098	Adrenal_Gland	0.976338	Lung	43.9884	9.58226e-16	1.63607	-0.182488	0.372125	-0.101566	0.122928	2	0
intron_7_150370884_150371228	ENSG00000196456.11	0.846357	46	2	0.7098	Adrenal_Gland	0.976338	Lung	43.9884	9.58226e-16	1.63607	-0.182488	0.372125	-0.101566	0.122928	2	0
intron_7_150370884_150371228	ENSG00000196456.11	0.846357	46	2	0.7098	Adrenal_Gland	0.976338	Lung	43.9884	9.58226e-16	1.63607	-0.182488	0.372125	-0.101566	0.122928	2	0
intron_7_150370884_150371228	ENSG00000214022.11	0.846357	46	2	0.7098	Adrenal_Gland	0.976338	Lung	43.9884	9.58226e-16	1.63607	-0.182488	0.372125	-0.101566	0.122928	2	0
intron_7_150370884_150371228	ENSG00000214022.11	0.846357	46	2	0.7098	Adrenal_Gland	0.976338	Lung	43.9884	9.58226e-16	1.63607	-0.182488	0.372125	-0.101566	0.122928	2	0
intron_7_150370884_150371228	ENSG00000214022.11	0.846357	46	2	0.7098	Adrenal_Gland	0.976338	Lung	43.9884	9.58226e-16	1.63607	-0.182488	0.372125	-0.101566	0.122928	2	0
intron_7_150370884_150371228	ENSG00000214022.11	0.846357	46	2	0.7098	Adrenal_Gland	0.976338	Lung	43.9884	9.58226e-16	1.63607	-0.182488	0.372125	-0.101566	0.122928	2	0
intron_7_150370884_150371228	ENSG00000214022.11	0.846357	46	2	0.7098	Adrenal_Gland	0.976338	Lung	43.9884	9.58226e-16	1.63607	-0.182488	0.372125	-0.101566	0.122928	2	0
intron_7_150370884_150371228	ENSG00000214022.11	0.846357	46	2	0.7098	Adrenal_Gland	0.976338	Lung	43.9884	9.58226e-16	1.63607	-0.182488	0.372125	-0.101566	0.122928	2	0
intron_7_150370884_150371231	ENSG00000196456.11	0.85796	20	1	0.8552	Adrenal_Gland	0.8596	Brain_Frontal_Cortex_BA9	19.9713	1.70852e-17	19.9713	-0.182488	-0.176883	-0.178845	0.00274254	1	0
intron_7_150370884_150371231	ENSG00000214022.11	0.85796	20	1	0.8552	Adrenal_Gland	0.8596	Brain_Frontal_Cortex_BA9	19.9713	1.70852e-17	19.9713	-0.182488	-0.176883	-0.178845	0.00274254	1	0
intron_7_150379392_150388422	ENSG00000214022.11	0.746135	33	1	0.7406	Adipose_Subcutaneous	0.961939	Muscle_Skeletal	32.8584	9.14921e-16	32.8584	-0.331059	-0.0477211	-0.322473	0.0493228	1	0
intron_7_150379392_150388422	ENSG00000214022.11	0.746135	33	1	0.7406	Adipose_Subcutaneous	0.961939	Muscle_Skeletal	32.8584	9.14921e-16	32.8584	-0.331059	-0.0477211	-0.322473	0.0493228	1	0
intron_7_150379392_150388422	ENSG00000214022.11	0.746135	33	1	0.7406	Adipose_Subcutaneous	0.961939	Muscle_Skeletal	32.8584	9.14921e-16	32.8584	-0.331059	-0.0477211	-0.322473	0.0493228	1	0
intron_7_150379392_150388422	ENSG00000196456.11	0.746135	33	1	0.7406	Adipose_Subcutaneous	0.961939	Muscle_Skeletal	32.8584	9.14921e-16	32.8584	-0.331059	-0.0477211	-0.322473	0.0493228	1	0
intron_7_150379392_150388422	ENSG00000196456.11	0.746135	33	1	0.7406	Adipose_Subcutaneous	0.961939	Muscle_Skeletal	32.8584	9.14921e-16	32.8584	-0.331059	-0.0477211	-0.322473	0.0493228	1	0
intron_7_150379392_150388422	ENSG00000196456.11	0.746135	33	1	0.7406	Adipose_Subcutaneous	0.961939	Muscle_Skeletal	32.8584	9.14921e-16	32.8584	-0.331059	-0.0477211	-0.322473	0.0493228	1	0
intron_7_150379392_150388422	ENSG00000196456.11	0.746135	33	1	0.7406	Adipose_Subcutaneous	0.961939	Muscle_Skeletal	32.8584	9.14921e-16	32.8584	-0.331059	-0.0477211	-0.322473	0.0493228	1	0
intron_7_150379392_150388422	ENSG00000196456.11	0.746135	33	1	0.7406	Adipose_Subcutaneous	0.961939	Muscle_Skeletal	32.8584	9.14921e-16	32.8584	-0.331059	-0.0477211	-0.322473	0.0493228	1	0
intron_7_150408488_150410160	ENSG00000284048.1	0.7264	46	1	0.7264	Adipose_Visceral_Omentum	0.7264	Artery_Aorta	46	1.28281e-15	46	0.349918	0.349918	0.349918	4.53247e-17	1	0
intron_7_150408488_150410160	ENSG00000196456.11	0.7264	46	1	0.7264	Adipose_Visceral_Omentum	0.7264	Artery_Aorta	46	1.28281e-15	46	0.349918	0.349918	0.349918	4.53247e-17	1	0
intron_7_150408488_150410160	ENSG00000284048.1	0.7264	46	1	0.7264	Adipose_Visceral_Omentum	0.7264	Artery_Aorta	46	1.28281e-15	46	0.349918	0.349918	0.349918	4.53247e-17	1	0
intron_7_150408488_150410160	ENSG00000284048.1	0.7264	46	1	0.7264	Adipose_Visceral_Omentum	0.7264	Artery_Aorta	46	1.28281e-15	46	0.349918	0.349918	0.349918	4.53247e-17	1	0
intron_7_150408488_150410160	ENSG00000284048.1	0.7264	46	1	0.7264	Adipose_Visceral_Omentum	0.7264	Artery_Aorta	46	1.28281e-15	46	0.349918	0.349918	0.349918	4.53247e-17	1	0
intron_7_150408488_150410160	ENSG00000284048.1	0.7264	46	1	0.7264	Adipose_Visceral_Omentum	0.7264	Artery_Aorta	46	1.28281e-15	46	0.349918	0.349918	0.349918	4.53247e-17	1	0
intron_7_150408488_150410160	ENSG00000284048.1	0.7264	46	1	0.7264	Adipose_Visceral_Omentum	0.7264	Artery_Aorta	46	1.28281e-15	46	0.349918	0.349918	0.349918	4.53247e-17	1	0
intron_7_150408488_150410160	ENSG00000196456.11	0.7264	46	1	0.7264	Adipose_Visceral_Omentum	0.7264	Artery_Aorta	46	1.28281e-15	46	0.349918	0.349918	0.349918	4.53247e-17	1	0
intron_7_150408488_150410160	ENSG00000196456.11	0.7264	46	1	0.7264	Adipose_Visceral_Omentum	0.7264	Artery_Aorta	46	1.28281e-15	46	0.349918	0.349918	0.349918	4.53247e-17	1	0
intron_7_150408488_150410160	ENSG00000196456.11	0.7264	46	1	0.7264	Adipose_Visceral_Omentum	0.7264	Artery_Aorta	46	1.28281e-15	46	0.349918	0.349918	0.349918	4.53247e-17	1	0
intron_7_150408488_150410160	ENSG00000284048.1	0.7264	46	1	0.7264	Adipose_Visceral_Omentum	0.7264	Artery_Aorta	46	1.28281e-15	46	0.349918	0.349918	0.349918	4.53247e-17	1	0
intron_7_150408784_150410160	ENSG00000284048.1	0.233448	47	2	0.08898	Colon_Sigmoid	0.7264	Brain_Caudate_basal_ganglia	36.6375	1.11163e-15	10.141	-1.7008	-0.349918	-1.13197	0.596877	2	0
intron_7_150408784_150410160	ENSG00000284048.1	0.233448	47	2	0.08898	Colon_Sigmoid	0.7264	Brain_Caudate_basal_ganglia	36.6375	1.11163e-15	10.141	-1.7008	-0.349918	-1.13197	0.596877	2	0
intron_7_150408784_150410160	ENSG00000284048.1	0.233448	47	2	0.08898	Colon_Sigmoid	0.7264	Brain_Caudate_basal_ganglia	36.6375	1.11163e-15	10.141	-1.7008	-0.349918	-1.13197	0.596877	2	0
intron_7_150408784_150410160	ENSG00000196456.11	0.233448	47	2	0.08898	Colon_Sigmoid	0.7264	Brain_Caudate_basal_ganglia	36.6375	1.11163e-15	10.141	-1.7008	-0.349918	-1.13197	0.596877	2	0
intron_7_150408784_150410160	ENSG00000284048.1	0.233448	47	2	0.08898	Colon_Sigmoid	0.7264	Brain_Caudate_basal_ganglia	36.6375	1.11163e-15	10.141	-1.7008	-0.349918	-1.13197	0.596877	2	0
intron_7_150408784_150410160	ENSG00000196456.11	0.233448	47	2	0.08898	Colon_Sigmoid	0.7264	Brain_Caudate_basal_ganglia	36.6375	1.11163e-15	10.141	-1.7008	-0.349918	-1.13197	0.596877	2	0
intron_7_150408784_150410160	ENSG00000284048.1	0.233448	47	2	0.08898	Colon_Sigmoid	0.7264	Brain_Caudate_basal_ganglia	36.6375	1.11163e-15	10.141	-1.7008	-0.349918	-1.13197	0.596877	2	0
intron_7_150408784_150410160	ENSG00000196456.11	0.233448	47	2	0.08898	Colon_Sigmoid	0.7264	Brain_Caudate_basal_ganglia	36.6375	1.11163e-15	10.141	-1.7008	-0.349918	-1.13197	0.596877	2	0
intron_7_150408784_150410160	ENSG00000284048.1	0.233448	47	2	0.08898	Colon_Sigmoid	0.7264	Brain_Caudate_basal_ganglia	36.6375	1.11163e-15	10.141	-1.7008	-0.349918	-1.13197	0.596877	2	0
intron_7_150409508_150410160	ENSG00000196456.11	0.111489	11	1	0.1113	Small_Intestine_Terminal_Ileum	0.112129	Artery_Aorta	11	1.40535e-17	11	1.5887	1.59238	1.59154	0.00128156	1	0
intron_7_150409508_150410160	ENSG00000284048.1	0.111489	11	1	0.1113	Small_Intestine_Terminal_Ileum	0.112129	Artery_Aorta	11	1.40535e-17	11	1.5887	1.59238	1.59154	0.00128156	1	0
intron_7_150410058_150410160	ENSG00000284048.1	0.382757	14	1	0.297818	Uterus	0.3959	Adrenal_Gland	13.9889	6.67378e-17	13.9889	0.848966	1.04112	0.87253	0.0545172	1	0
intron_7_150451175_150466671	ENSG00000171115.3	0.0863536	6	1	0.0863536	Spleen	0.0863536	Breast_Mammary_Tissue	6	3.28981e-18	6	-1.71495	1.71495	0.571651	1.7712	1	0
intron_7_150467334_150470829	ENSG00000171115.3	0.0808282	20	2	0.0305467	Colon_Sigmoid	0.8552	Adipose_Visceral_Omentum	16.2999	5.35675e-18	3.70008	-0.182488	2.16293	0.352167	0.921673	2	0
intron_7_150467334_150470829	ENSG00000171115.3	0.0808282	20	2	0.0305467	Colon_Sigmoid	0.8552	Adipose_Visceral_Omentum	16.2999	5.35675e-18	3.70008	-0.182488	2.16293	0.352167	0.921673	2	0
intron_7_150467334_150470829	ENSG00000171115.3	0.0808282	20	2	0.0305467	Colon_Sigmoid	0.8552	Adipose_Visceral_Omentum	16.2999	5.35675e-18	3.70008	-0.182488	2.16293	0.352167	0.921673	2	0
intron_7_150467334_150470829	ENSG00000171115.3	0.0808282	20	2	0.0305467	Colon_Sigmoid	0.8552	Adipose_Visceral_Omentum	16.2999	5.35675e-18	3.70008	-0.182488	2.16293	0.352167	0.921673	2	0
intron_7_150467334_150470829	ENSG00000171115.3	0.0808282	20	2	0.0305467	Colon_Sigmoid	0.8552	Adipose_Visceral_Omentum	16.2999	5.35675e-18	3.70008	-0.182488	2.16293	0.352167	0.921673	2	0
intron_7_150470874_150474012	ENSG00000171115.3	0.0274386	22	1	0.02534	Artery_Tibial	0.0290839	Minor_Salivary_Gland	21.9829	3.15617e-18	21.9829	2.18235	2.23618	2.20437	0.0270902	1	0
intron_7_150470874_150477092	ENSG00000171115.3	0.0264845	6	1	0.02534	Breast_Mammary_Tissue	0.0290839	Heart_Left_Ventricle	5.99572	1.28851e-33	5.99572	-2.23618	-2.18235	-2.21824	0.0277988	1	0
intron_7_150470874_150477092	ENSG00000171115.3	0.0264845	6	1	0.02534	Breast_Mammary_Tissue	0.0290839	Heart_Left_Ventricle	5.99572	1.28851e-33	5.99572	-2.23618	-2.18235	-2.21824	0.0277988	1	0
intron_7_150470874_150477092	ENSG00000171115.3	0.0264845	6	1	0.02534	Breast_Mammary_Tissue	0.0290839	Heart_Left_Ventricle	5.99572	1.28851e-33	5.99572	-2.23618	-2.18235	-2.21824	0.0277988	1	0
intron_7_150474638_150477092	ENSG00000171115.3	0.0212098	17	1	0.01878	Adrenal_Gland	0.02544	Artery_Tibial	16.9737	3.28182e-17	16.9737	-2.34987	-2.23466	-2.30243	0.0584482	1	0
intron_7_150567437_150572129	ENSG00000133574.9	0.00354764	6	1	0.000788811	Vagina	0.005317	Adipose_Subcutaneous	5.83482	6.23873e-19	5.83482	2.78717	3.35669	2.88209	0.232505	1	0
intron_7_150567437_150572129	ENSG00000133574.9	0.00354764	6	1	0.000788811	Vagina	0.005317	Adipose_Subcutaneous	5.83482	6.23873e-19	5.83482	2.78717	3.35669	2.88209	0.232505	1	0
intron_7_150569959_150572129	ENSG00000133574.9	0.0117388	44	2	0.00239665	Cells_EBV-transformed_lymphocytes	0.943452	Minor_Salivary_Gland	29.0243	5.16709e-16	14.9757	-3.03609	2.94997	-0.207845	1.81792	2	0
intron_7_150569959_150572129	ENSG00000133574.9	0.0117388	44	2	0.00239665	Cells_EBV-transformed_lymphocytes	0.943452	Minor_Salivary_Gland	29.0243	5.16709e-16	14.9757	-3.03609	2.94997	-0.207845	1.81792	2	0
intron_7_150569959_150572129	ENSG00000133574.9	0.0117388	44	2	0.00239665	Cells_EBV-transformed_lymphocytes	0.943452	Minor_Salivary_Gland	29.0243	5.16709e-16	14.9757	-3.03609	2.94997	-0.207845	1.81792	2	0
intron_7_150569959_150572129	ENSG00000133574.9	0.0117388	44	2	0.00239665	Cells_EBV-transformed_lymphocytes	0.943452	Minor_Salivary_Gland	29.0243	5.16709e-16	14.9757	-3.03609	2.94997	-0.207845	1.81792	2	0
intron_7_150569959_150572129	ENSG00000133574.9	0.0117388	44	2	0.00239665	Cells_EBV-transformed_lymphocytes	0.943452	Minor_Salivary_Gland	29.0243	5.16709e-16	14.9757	-3.03609	2.94997	-0.207845	1.81792	2	0
intron_7_150569959_150572129	ENSG00000133574.9	0.0117388	44	2	0.00239665	Cells_EBV-transformed_lymphocytes	0.943452	Minor_Salivary_Gland	29.0243	5.16709e-16	14.9757	-3.03609	2.94997	-0.207845	1.81792	2	0
intron_7_150628288_150630058	ENSG00000133561.15	0.001673	29	1	0.001673	Brain_Anterior_cingulate_cortex_BA24	0.001673	Adipose_Subcutaneous	29	1.66947e-15	29	-3.14287	3.14287	-2.70937	1.62097	1	0
intron_7_150628288_150630058	ENSG00000133561.15	0.001673	29	1	0.001673	Brain_Anterior_cingulate_cortex_BA24	0.001673	Adipose_Subcutaneous	29	1.66947e-15	29	-3.14287	3.14287	-2.70937	1.62097	1	0
intron_7_150628288_150630058	ENSG00000133561.15	0.001673	29	1	0.001673	Brain_Anterior_cingulate_cortex_BA24	0.001673	Adipose_Subcutaneous	29	1.66947e-15	29	-3.14287	3.14287	-2.70937	1.62097	1	0
intron_7_150628512_150630058	ENSG00000133561.15	0.001673	36	1	0.001673	Spleen	0.001673	Esophagus_Mucosa	36	1.01947e-15	36	-3.14287	-3.14287	-3.14287	3.357e-16	1	0
intron_7_150628512_150630058	ENSG00000133561.15	0.001673	36	1	0.001673	Spleen	0.001673	Esophagus_Mucosa	36	1.01947e-15	36	-3.14287	-3.14287	-3.14287	3.357e-16	1	0
intron_7_150628512_150630058	ENSG00000133561.15	0.001673	36	1	0.001673	Spleen	0.001673	Esophagus_Mucosa	36	1.01947e-15	36	-3.14287	-3.14287	-3.14287	3.357e-16	1	0
intron_7_150628512_150630058	ENSG00000133561.15	0.001673	36	1	0.001673	Spleen	0.001673	Esophagus_Mucosa	36	1.01947e-15	36	-3.14287	-3.14287	-3.14287	3.357e-16	1	0
intron_7_150628512_150630058	ENSG00000133561.15	0.001673	36	1	0.001673	Spleen	0.001673	Esophagus_Mucosa	36	1.01947e-15	36	-3.14287	-3.14287	-3.14287	3.357e-16	1	0
intron_7_150685785_150687052	ENSG00000106560.10	0.097537	16	3	0.0141438	Artery_Coronary	0.532	Adipose_Visceral_Omentum	14.0862	7.49065e-17	0.76424	0.624956	2.45359	0.764496	0.461561	3	0
intron_7_150685785_150687052	ENSG00000213203.2	0.097537	16	3	0.0141438	Artery_Coronary	0.532	Adipose_Visceral_Omentum	14.0862	7.49065e-17	0.76424	0.624956	2.45359	0.764496	0.461561	3	0
intron_7_150685785_150687052	ENSG00000106560.10	0.097537	16	3	0.0141438	Artery_Coronary	0.532	Adipose_Visceral_Omentum	14.0862	7.49065e-17	0.76424	0.624956	2.45359	0.764496	0.461561	3	0
intron_7_150685785_150687052	ENSG00000213203.2	0.097537	16	3	0.0141438	Artery_Coronary	0.532	Adipose_Visceral_Omentum	14.0862	7.49065e-17	0.76424	0.624956	2.45359	0.764496	0.461561	3	0
intron_7_150685785_150687052	ENSG00000106560.10	0.097537	16	3	0.0141438	Artery_Coronary	0.532	Adipose_Visceral_Omentum	14.0862	7.49065e-17	0.76424	0.624956	2.45359	0.764496	0.461561	3	0
intron_7_150685785_150687052	ENSG00000106560.10	0.097537	16	3	0.0141438	Artery_Coronary	0.532	Adipose_Visceral_Omentum	14.0862	7.49065e-17	0.76424	0.624956	2.45359	0.764496	0.461561	3	0
intron_7_150685785_150687052	ENSG00000213203.2	0.097537	16	3	0.0141438	Artery_Coronary	0.532	Adipose_Visceral_Omentum	14.0862	7.49065e-17	0.76424	0.624956	2.45359	0.764496	0.461561	3	0
intron_7_150687087_150692315	ENSG00000106560.10	0.0247971	41	3	0.004438	Cells_EBV-transformed_lymphocytes	0.844636	Liver	29.3962	7.62128e-16	1.42464	-2.84523	1.06802	0.740296	0.668766	3	0
intron_7_150687087_150692315	ENSG00000106560.10	0.0247971	41	3	0.004438	Cells_EBV-transformed_lymphocytes	0.844636	Liver	29.3962	7.62128e-16	1.42464	-2.84523	1.06802	0.740296	0.668766	3	0
intron_7_150687087_150692315	ENSG00000213203.2	0.0247971	41	3	0.004438	Cells_EBV-transformed_lymphocytes	0.844636	Liver	29.3962	7.62128e-16	1.42464	-2.84523	1.06802	0.740296	0.668766	3	0
intron_7_150687087_150692315	ENSG00000106560.10	0.0247971	41	3	0.004438	Cells_EBV-transformed_lymphocytes	0.844636	Liver	29.3962	7.62128e-16	1.42464	-2.84523	1.06802	0.740296	0.668766	3	0
intron_7_150687087_150692315	ENSG00000106560.10	0.0247971	41	3	0.004438	Cells_EBV-transformed_lymphocytes	0.844636	Liver	29.3962	7.62128e-16	1.42464	-2.84523	1.06802	0.740296	0.668766	3	0
intron_7_150687087_150692315	ENSG00000213203.2	0.0247971	41	3	0.004438	Cells_EBV-transformed_lymphocytes	0.844636	Liver	29.3962	7.62128e-16	1.42464	-2.84523	1.06802	0.740296	0.668766	3	0
intron_7_150687087_150692315	ENSG00000106560.10	0.0247971	41	3	0.004438	Cells_EBV-transformed_lymphocytes	0.844636	Liver	29.3962	7.62128e-16	1.42464	-2.84523	1.06802	0.740296	0.668766	3	0
intron_7_150687087_150692315	ENSG00000213203.2	0.0247971	41	3	0.004438	Cells_EBV-transformed_lymphocytes	0.844636	Liver	29.3962	7.62128e-16	1.42464	-2.84523	1.06802	0.740296	0.668766	3	0
intron_7_150687087_150692315	ENSG00000213203.2	0.0247971	41	3	0.004438	Cells_EBV-transformed_lymphocytes	0.844636	Liver	29.3962	7.62128e-16	1.42464	-2.84523	1.06802	0.740296	0.668766	3	0
intron_7_150687087_150692315	ENSG00000106560.10	0.0247971	41	3	0.004438	Cells_EBV-transformed_lymphocytes	0.844636	Liver	29.3962	7.62128e-16	1.42464	-2.84523	1.06802	0.740296	0.668766	3	0
intron_7_150687087_150692315	ENSG00000213203.2	0.0247971	41	3	0.004438	Cells_EBV-transformed_lymphocytes	0.844636	Liver	29.3962	7.62128e-16	1.42464	-2.84523	1.06802	0.740296	0.668766	3	0
intron_7_150716690_150719042	ENSG00000106560.10	0.79142	38	3	0.4654	Brain_Frontal_Cortex_BA9	0.678104	Stomach	23.0619	3.24165e-16	4.73807	-0.729984	0.729984	0.0607427	0.650007	3	0
intron_7_150716690_150719042	ENSG00000213203.2	0.79142	38	3	0.4654	Brain_Frontal_Cortex_BA9	0.678104	Stomach	23.0619	3.24165e-16	4.73807	-0.729984	0.729984	0.0607427	0.650007	3	0
intron_7_150716690_150719042	ENSG00000106560.10	0.79142	38	3	0.4654	Brain_Frontal_Cortex_BA9	0.678104	Stomach	23.0619	3.24165e-16	4.73807	-0.729984	0.729984	0.0607427	0.650007	3	0
intron_7_150716690_150719042	ENSG00000213203.2	0.79142	38	3	0.4654	Brain_Frontal_Cortex_BA9	0.678104	Stomach	23.0619	3.24165e-16	4.73807	-0.729984	0.729984	0.0607427	0.650007	3	0
intron_7_150716690_150719042	ENSG00000213203.2	0.79142	38	3	0.4654	Brain_Frontal_Cortex_BA9	0.678104	Stomach	23.0619	3.24165e-16	4.73807	-0.729984	0.729984	0.0607427	0.650007	3	0
intron_7_150716690_150719042	ENSG00000106560.10	0.79142	38	3	0.4654	Brain_Frontal_Cortex_BA9	0.678104	Stomach	23.0619	3.24165e-16	4.73807	-0.729984	0.729984	0.0607427	0.650007	3	0
intron_7_150716690_150719042	ENSG00000106560.10	0.79142	38	3	0.4654	Brain_Frontal_Cortex_BA9	0.678104	Stomach	23.0619	3.24165e-16	4.73807	-0.729984	0.729984	0.0607427	0.650007	3	0
intron_7_150716690_150719042	ENSG00000213203.2	0.79142	38	3	0.4654	Brain_Frontal_Cortex_BA9	0.678104	Stomach	23.0619	3.24165e-16	4.73807	-0.729984	0.729984	0.0607427	0.650007	3	0
intron_7_150737708_150740879	ENSG00000196329.11	0.54148	25	4	0.2064	Adipose_Subcutaneous	0.982206	Brain_Frontal_Cortex_BA9	17.7835	3.27151e-18	0.992905	-1.26353	0.18746	-0.57637	0.694245	4	0
intron_7_150737708_150740879	ENSG00000196329.11	0.54148	25	4	0.2064	Adipose_Subcutaneous	0.982206	Brain_Frontal_Cortex_BA9	17.7835	3.27151e-18	0.992905	-1.26353	0.18746	-0.57637	0.694245	4	0
intron_7_150737708_150740879	ENSG00000196329.11	0.54148	25	4	0.2064	Adipose_Subcutaneous	0.982206	Brain_Frontal_Cortex_BA9	17.7835	3.27151e-18	0.992905	-1.26353	0.18746	-0.57637	0.694245	4	0
intron_7_150737708_150740879	ENSG00000196329.11	0.54148	25	4	0.2064	Adipose_Subcutaneous	0.982206	Brain_Frontal_Cortex_BA9	17.7835	3.27151e-18	0.992905	-1.26353	0.18746	-0.57637	0.694245	4	0
intron_7_150737708_150740879	ENSG00000196329.11	0.54148	25	4	0.2064	Adipose_Subcutaneous	0.982206	Brain_Frontal_Cortex_BA9	17.7835	3.27151e-18	0.992905	-1.26353	0.18746	-0.57637	0.694245	4	0
intron_7_150737708_150740879	ENSG00000196329.11	0.54148	25	4	0.2064	Adipose_Subcutaneous	0.982206	Brain_Frontal_Cortex_BA9	17.7835	3.27151e-18	0.992905	-1.26353	0.18746	-0.57637	0.694245	4	0
intron_7_150740503_150740879	ENSG00000196329.11	0.193516	16	2	0.1996	Nerve_Tibial	0.8513	Small_Intestine_Terminal_Ileum	15.0032	1.39349e-17	0.996763	-0.18746	1.28269	0.170682	0.459282	2	0
intron_7_150740503_150740879	ENSG00000196329.11	0.193516	16	2	0.1996	Nerve_Tibial	0.8513	Small_Intestine_Terminal_Ileum	15.0032	1.39349e-17	0.996763	-0.18746	1.28269	0.170682	0.459282	2	0
intron_7_150740503_150740879	ENSG00000196329.11	0.193516	16	2	0.1996	Nerve_Tibial	0.8513	Small_Intestine_Terminal_Ileum	15.0032	1.39349e-17	0.996763	-0.18746	1.28269	0.170682	0.459282	2	0
intron_7_150740503_150740879	ENSG00000196329.11	0.193516	16	2	0.1996	Nerve_Tibial	0.8513	Small_Intestine_Terminal_Ileum	15.0032	1.39349e-17	0.996763	-0.18746	1.28269	0.170682	0.459282	2	0
intron_7_150740503_150740879	ENSG00000196329.11	0.193516	16	2	0.1996	Nerve_Tibial	0.8513	Small_Intestine_Terminal_Ileum	15.0032	1.39349e-17	0.996763	-0.18746	1.28269	0.170682	0.459282	2	0
intron_7_150791623_150792056	ENSG00000106565.17	0.124007	2	2	0.2049	Adipose_Subcutaneous	0.2511	Artery_Tibial	1.30035	0.699654	0.699654	-1.26771	1.14768	-0.0600163	1.70794	2	0
intron_7_150792172_150793088	ENSG00000106565.17	0.466152	20	1	0.438	Adipose_Subcutaneous	0.470988	Whole_Blood	19.503	1.20361e-18	19.503	-0.775575	0.775575	-0.390523	0.684348	1	0
intron_7_150792172_150793088	ENSG00000106565.17	0.466152	20	1	0.438	Adipose_Subcutaneous	0.470988	Whole_Blood	19.503	1.20361e-18	19.503	-0.775575	0.775575	-0.390523	0.684348	1	0
intron_7_150792172_150793088	ENSG00000106565.17	0.466152	20	1	0.438	Adipose_Subcutaneous	0.470988	Whole_Blood	19.503	1.20361e-18	19.503	-0.775575	0.775575	-0.390523	0.684348	1	0
intron_7_150792172_150793088	ENSG00000106565.17	0.466152	20	1	0.438	Adipose_Subcutaneous	0.470988	Whole_Blood	19.503	1.20361e-18	19.503	-0.775575	0.775575	-0.390523	0.684348	1	0
intron_7_150793600_150793961	ENSG00000106565.17	8.10618e-05	41	4	0.003331	Adipose_Subcutaneous	0.717319	Vagina	21.4135	5.0211e-16	0.952825	-2.22906	2.93542	-0.403339	1.65051	4	0
intron_7_150793600_150793961	ENSG00000106565.17	8.10618e-05	41	4	0.003331	Adipose_Subcutaneous	0.717319	Vagina	21.4135	5.0211e-16	0.952825	-2.22906	2.93542	-0.403339	1.65051	4	0
intron_7_150793600_150793961	ENSG00000106565.17	8.10618e-05	41	4	0.003331	Adipose_Subcutaneous	0.717319	Vagina	21.4135	5.0211e-16	0.952825	-2.22906	2.93542	-0.403339	1.65051	4	0
intron_7_150793600_150793961	ENSG00000106565.17	8.10618e-05	41	4	0.003331	Adipose_Subcutaneous	0.717319	Vagina	21.4135	5.0211e-16	0.952825	-2.22906	2.93542	-0.403339	1.65051	4	0
intron_7_150793600_150793961	ENSG00000106565.17	8.10618e-05	41	4	0.003331	Adipose_Subcutaneous	0.717319	Vagina	21.4135	5.0211e-16	0.952825	-2.22906	2.93542	-0.403339	1.65051	4	0
intron_7_150793600_150793961	ENSG00000106565.17	8.10618e-05	41	4	0.003331	Adipose_Subcutaneous	0.717319	Vagina	21.4135	5.0211e-16	0.952825	-2.22906	2.93542	-0.403339	1.65051	4	0
intron_7_150793600_150796366	ENSG00000106565.17	0.252534	24	1	0.2506	Adipose_Visceral_Omentum	0.306382	Pancreas	23.978	2.51345e-17	23.978	1.02284	1.14889	1.14364	0.0257299	1	0
intron_7_150793600_150796366	ENSG00000106565.17	0.252534	24	1	0.2506	Adipose_Visceral_Omentum	0.306382	Pancreas	23.978	2.51345e-17	23.978	1.02284	1.14889	1.14364	0.0257299	1	0
intron_7_150793600_150796366	ENSG00000106565.17	0.252534	24	1	0.2506	Adipose_Visceral_Omentum	0.306382	Pancreas	23.978	2.51345e-17	23.978	1.02284	1.14889	1.14364	0.0257299	1	0
intron_7_150794071_150796366	ENSG00000106565.17	0.2506	48	1	0.2506	Adipose_Visceral_Omentum	0.2506	Artery_Tibial	48	6.20627e-16	48	-1.14889	-1.14889	-1.14889	1.48423e-16	1	0
intron_7_150794071_150796366	ENSG00000106565.17	0.2506	48	1	0.2506	Adipose_Visceral_Omentum	0.2506	Artery_Tibial	48	6.20627e-16	48	-1.14889	-1.14889	-1.14889	1.48423e-16	1	0
intron_7_150794071_150796366	ENSG00000106565.17	0.2506	48	1	0.2506	Adipose_Visceral_Omentum	0.2506	Artery_Tibial	48	6.20627e-16	48	-1.14889	-1.14889	-1.14889	1.48423e-16	1	0
intron_7_150794071_150796366	ENSG00000106565.17	0.2506	48	1	0.2506	Adipose_Visceral_Omentum	0.2506	Artery_Tibial	48	6.20627e-16	48	-1.14889	-1.14889	-1.14889	1.48423e-16	1	0
intron_7_150794071_150796366	ENSG00000106565.17	0.2506	48	1	0.2506	Adipose_Visceral_Omentum	0.2506	Artery_Tibial	48	6.20627e-16	48	-1.14889	-1.14889	-1.14889	1.48423e-16	1	0
intron_7_150794071_150796366	ENSG00000106565.17	0.2506	48	1	0.2506	Adipose_Visceral_Omentum	0.2506	Artery_Tibial	48	6.20627e-16	48	-1.14889	-1.14889	-1.14889	1.48423e-16	1	0
intron_7_150794071_150796366	ENSG00000106565.17	0.2506	48	1	0.2506	Adipose_Visceral_Omentum	0.2506	Artery_Tibial	48	6.20627e-16	48	-1.14889	-1.14889	-1.14889	1.48423e-16	1	0
intron_7_150796570_150800298	ENSG00000106565.17	0.947132	12	3	0.6508	Artery_Aorta	0.9744	Esophagus_Gastroesophageal_Junction	10.0528	1.07227e-18	0.805214	-0.452651	0.452651	-0.0291893	0.441174	3	0
intron_7_150796570_150800298	ENSG00000106565.17	0.947132	12	3	0.6508	Artery_Aorta	0.9744	Esophagus_Gastroesophageal_Junction	10.0528	1.07227e-18	0.805214	-0.452651	0.452651	-0.0291893	0.441174	3	0
intron_7_150796574_150798992	ENSG00000106565.17	0.488404	6	1	0.3375	Heart_Atrial_Appendage	0.961335	Small_Intestine_Terminal_Ileum	5.84489	7.728e-17	5.84489	-0.959117	-0.0484781	-0.679322	0.435793	1	0
intron_7_150796574_150798992	ENSG00000106565.17	0.488404	6	1	0.3375	Heart_Atrial_Appendage	0.961335	Small_Intestine_Terminal_Ileum	5.84489	7.728e-17	5.84489	-0.959117	-0.0484781	-0.679322	0.435793	1	0
intron_7_150796574_150798992	ENSG00000106565.17	0.488404	6	1	0.3375	Heart_Atrial_Appendage	0.961335	Small_Intestine_Terminal_Ileum	5.84489	7.728e-17	5.84489	-0.959117	-0.0484781	-0.679322	0.435793	1	0
intron_7_150796574_150799120	ENSG00000106565.17	0.00101755	5	3	0.0001136	Ovary	0.583	Colon_Sigmoid	2.47407	6.34422e-18	0.963482	-0.549008	3.85954	1.21982	1.84586	3	0
intron_7_150796574_150799120	ENSG00000106565.17	0.00101755	5	3	0.0001136	Ovary	0.583	Colon_Sigmoid	2.47407	6.34422e-18	0.963482	-0.549008	3.85954	1.21982	1.84586	3	0
intron_7_150796574_150799611	ENSG00000106565.17	0.00270279	6	4	0.0001136	Colon_Sigmoid	0.9596	Esophagus_Gastroesophageal_Junction	3.01142	2.38287e-16	0.467684	-0.0506555	3.85954	0.924239	1.58881	4	0
intron_7_150796574_150799611	ENSG00000106565.17	0.00270279	6	4	0.0001136	Colon_Sigmoid	0.9596	Esophagus_Gastroesophageal_Junction	3.01142	2.38287e-16	0.467684	-0.0506555	3.85954	0.924239	1.58881	4	0
intron_7_150796574_150799611	ENSG00000106565.17	0.00270279	6	4	0.0001136	Colon_Sigmoid	0.9596	Esophagus_Gastroesophageal_Junction	3.01142	2.38287e-16	0.467684	-0.0506555	3.85954	0.924239	1.58881	4	0
intron_7_150796574_150800298	ENSG00000106565.17	0.0743672	35	5	4.279e-05	Small_Intestine_Terminal_Ileum	0.8735	Uterus	20.465	1.24641e-15	1.06266	-4.09187	1.29535	-0.191551	1.08494	5	0
intron_7_150796574_150800298	ENSG00000106565.17	0.0743672	35	5	4.279e-05	Small_Intestine_Terminal_Ileum	0.8735	Uterus	20.465	1.24641e-15	1.06266	-4.09187	1.29535	-0.191551	1.08494	5	0
intron_7_150796574_150800298	ENSG00000106565.17	0.0743672	35	5	4.279e-05	Small_Intestine_Terminal_Ileum	0.8735	Uterus	20.465	1.24641e-15	1.06266	-4.09187	1.29535	-0.191551	1.08494	5	0
intron_7_150796574_150800298	ENSG00000106565.17	0.0743672	35	5	4.279e-05	Small_Intestine_Terminal_Ileum	0.8735	Uterus	20.465	1.24641e-15	1.06266	-4.09187	1.29535	-0.191551	1.08494	5	0
intron_7_150796574_150800298	ENSG00000106565.17	0.0743672	35	5	4.279e-05	Small_Intestine_Terminal_Ileum	0.8735	Uterus	20.465	1.24641e-15	1.06266	-4.09187	1.29535	-0.191551	1.08494	5	0
intron_7_150796574_150800298	ENSG00000106565.17	0.0743672	35	5	4.279e-05	Small_Intestine_Terminal_Ileum	0.8735	Uterus	20.465	1.24641e-15	1.06266	-4.09187	1.29535	-0.191551	1.08494	5	0
intron_7_150796574_150800993	ENSG00000106565.17	0.844127	32	4	0.0012365	Artery_Tibial	0.975067	Small_Intestine_Terminal_Ileum	23.7391	9.97341e-16	1.02279	-0.900226	3.23032	0.633386	0.885423	4	0
intron_7_150796574_150800993	ENSG00000106565.17	0.844127	32	4	0.0012365	Artery_Tibial	0.975067	Small_Intestine_Terminal_Ileum	23.7391	9.97341e-16	1.02279	-0.900226	3.23032	0.633386	0.885423	4	0
intron_7_150796574_150800993	ENSG00000106565.17	0.844127	32	4	0.0012365	Artery_Tibial	0.975067	Small_Intestine_Terminal_Ileum	23.7391	9.97341e-16	1.02279	-0.900226	3.23032	0.633386	0.885423	4	0
intron_7_150796574_150800993	ENSG00000106565.17	0.844127	32	4	0.0012365	Artery_Tibial	0.975067	Small_Intestine_Terminal_Ileum	23.7391	9.97341e-16	1.02279	-0.900226	3.23032	0.633386	0.885423	4	0
intron_7_150796574_150800993	ENSG00000106565.17	0.844127	32	4	0.0012365	Artery_Tibial	0.975067	Small_Intestine_Terminal_Ileum	23.7391	9.97341e-16	1.02279	-0.900226	3.23032	0.633386	0.885423	4	0
intron_7_150796574_150800993	ENSG00000106565.17	0.844127	32	4	0.0012365	Artery_Tibial	0.975067	Small_Intestine_Terminal_Ileum	23.7391	9.97341e-16	1.02279	-0.900226	3.23032	0.633386	0.885423	4	0
intron_7_150799177_150800298	ENSG00000106565.17	0.543184	10	2	0.188815	Colon_Transverse	0.3375	Kidney_Cortex	9.29762	2.47517e-18	0.56835	-1.31409	-0.959117	-1.06381	0.111282	2	0
intron_7_150799177_150800298	ENSG00000106565.17	0.543184	10	2	0.188815	Colon_Transverse	0.3375	Kidney_Cortex	9.29762	2.47517e-18	0.56835	-1.31409	-0.959117	-1.06381	0.111282	2	0
intron_7_150799177_150800298	ENSG00000106565.17	0.543184	10	2	0.188815	Colon_Transverse	0.3375	Kidney_Cortex	9.29762	2.47517e-18	0.56835	-1.31409	-0.959117	-1.06381	0.111282	2	0
intron_7_150799618_150800298	ENSG00000106565.17	0.869407	2	1	0.865625	Liver	0.8735	Ovary	1.99523	0.00477321	1.99523	-0.159214	0.169218	0.00500172	0.232237	1	0
intron_7_150800828_150801536	ENSG00000002933.7	0.00497939	48	1	1.53418e-05	Brain_Anterior_cingulate_cortex_BA24	0.0306479	Pituitary	45.5087	1.55031e-15	45.5087	-4.32372	-2.16161	-2.75007	0.540596	1	0
intron_7_150800828_150801536	ENSG00000002933.7	0.00497939	48	1	1.53418e-05	Brain_Anterior_cingulate_cortex_BA24	0.0306479	Pituitary	45.5087	1.55031e-15	45.5087	-4.32372	-2.16161	-2.75007	0.540596	1	0
intron_7_150800828_150801536	ENSG00000002933.7	0.00497939	48	1	1.53418e-05	Brain_Anterior_cingulate_cortex_BA24	0.0306479	Pituitary	45.5087	1.55031e-15	45.5087	-4.32372	-2.16161	-2.75007	0.540596	1	0
intron_7_150800828_150801536	ENSG00000002933.7	0.00497939	48	1	1.53418e-05	Brain_Anterior_cingulate_cortex_BA24	0.0306479	Pituitary	45.5087	1.55031e-15	45.5087	-4.32372	-2.16161	-2.75007	0.540596	1	0
intron_7_150800828_150801536	ENSG00000002933.7	0.00497939	48	1	1.53418e-05	Brain_Anterior_cingulate_cortex_BA24	0.0306479	Pituitary	45.5087	1.55031e-15	45.5087	-4.32372	-2.16161	-2.75007	0.540596	1	0
intron_7_150800828_150801536	ENSG00000002933.7	0.00497939	48	1	1.53418e-05	Brain_Anterior_cingulate_cortex_BA24	0.0306479	Pituitary	45.5087	1.55031e-15	45.5087	-4.32372	-2.16161	-2.75007	0.540596	1	0
intron_7_150800828_150801536	ENSG00000002933.7	0.00497939	48	1	1.53418e-05	Brain_Anterior_cingulate_cortex_BA24	0.0306479	Pituitary	45.5087	1.55031e-15	45.5087	-4.32372	-2.16161	-2.75007	0.540596	1	0
intron_7_150800968_150801536	ENSG00000002933.7	0.00316101	48	1	1.48946e-05	Brain_Anterior_cingulate_cortex_BA24	0.0333387	Pituitary	45.7523	2.97057e-15	45.7523	2.12798	4.33024	2.89126	0.566232	1	0
intron_7_150800968_150801536	ENSG00000002933.7	0.00316101	48	1	1.48946e-05	Brain_Anterior_cingulate_cortex_BA24	0.0333387	Pituitary	45.7523	2.97057e-15	45.7523	2.12798	4.33024	2.89126	0.566232	1	0
intron_7_150800968_150801536	ENSG00000002933.7	0.00316101	48	1	1.48946e-05	Brain_Anterior_cingulate_cortex_BA24	0.0333387	Pituitary	45.7523	2.97057e-15	45.7523	2.12798	4.33024	2.89126	0.566232	1	0
intron_7_150800968_150801536	ENSG00000002933.7	0.00316101	48	1	1.48946e-05	Brain_Anterior_cingulate_cortex_BA24	0.0333387	Pituitary	45.7523	2.97057e-15	45.7523	2.12798	4.33024	2.89126	0.566232	1	0
intron_7_150800968_150801536	ENSG00000002933.7	0.00316101	48	1	1.48946e-05	Brain_Anterior_cingulate_cortex_BA24	0.0333387	Pituitary	45.7523	2.97057e-15	45.7523	2.12798	4.33024	2.89126	0.566232	1	0
intron_7_150800968_150801536	ENSG00000002933.7	0.00316101	48	1	1.48946e-05	Brain_Anterior_cingulate_cortex_BA24	0.0333387	Pituitary	45.7523	2.97057e-15	45.7523	2.12798	4.33024	2.89126	0.566232	1	0
intron_7_150800968_150801536	ENSG00000002933.7	0.00316101	48	1	1.48946e-05	Brain_Anterior_cingulate_cortex_BA24	0.0333387	Pituitary	45.7523	2.97057e-15	45.7523	2.12798	4.33024	2.89126	0.566232	1	0
intron_7_150801724_150802215	ENSG00000002933.7	0.141723	42	2	9.84854e-06	Skin_Sun_Exposed_Lower_leg	0.9744	Esophagus_Mucosa	36.592	9.02905e-16	3.85921	-1.06451	4.42047	0.551752	0.868404	2	0
intron_7_150801724_150802215	ENSG00000002933.7	0.141723	42	2	9.84854e-06	Skin_Sun_Exposed_Lower_leg	0.9744	Esophagus_Mucosa	36.592	9.02905e-16	3.85921	-1.06451	4.42047	0.551752	0.868404	2	0
intron_7_150801724_150802215	ENSG00000002933.7	0.141723	42	2	9.84854e-06	Skin_Sun_Exposed_Lower_leg	0.9744	Esophagus_Mucosa	36.592	9.02905e-16	3.85921	-1.06451	4.42047	0.551752	0.868404	2	0
intron_7_150801724_150802215	ENSG00000002933.7	0.141723	42	2	9.84854e-06	Skin_Sun_Exposed_Lower_leg	0.9744	Esophagus_Mucosa	36.592	9.02905e-16	3.85921	-1.06451	4.42047	0.551752	0.868404	2	0
intron_7_150801724_150802215	ENSG00000002933.7	0.141723	42	2	9.84854e-06	Skin_Sun_Exposed_Lower_leg	0.9744	Esophagus_Mucosa	36.592	9.02905e-16	3.85921	-1.06451	4.42047	0.551752	0.868404	2	0
intron_7_150801724_150802215	ENSG00000002933.7	0.141723	42	2	9.84854e-06	Skin_Sun_Exposed_Lower_leg	0.9744	Esophagus_Mucosa	36.592	9.02905e-16	3.85921	-1.06451	4.42047	0.551752	0.868404	2	0
intron_7_150801869_150802215	ENSG00000002933.7	0.369647	18	2	0.1708	Kidney_Cortex	0.8809	Spleen	16.5759	1.82025e-17	1.11958	-1.36964	-0.149828	-0.367368	0.328558	2	0
intron_7_150801869_150802215	ENSG00000002933.7	0.369647	18	2	0.1708	Kidney_Cortex	0.8809	Spleen	16.5759	1.82025e-17	1.11958	-1.36964	-0.149828	-0.367368	0.328558	2	0
intron_7_150801869_150802215	ENSG00000002933.7	0.369647	18	2	0.1708	Kidney_Cortex	0.8809	Spleen	16.5759	1.82025e-17	1.11958	-1.36964	-0.149828	-0.367368	0.328558	2	0
intron_7_150801869_150802215	ENSG00000002933.7	0.369647	18	2	0.1708	Kidney_Cortex	0.8809	Spleen	16.5759	1.82025e-17	1.11958	-1.36964	-0.149828	-0.367368	0.328558	2	0
intron_7_150802325_150802715	ENSG00000002933.7	0.688754	3	2	0.671	Liver	0.956675	Colon_Transverse	2.88709	2.25529e-16	0.112907	0.0543264	0.424776	0.201239	0.196753	2	0
intron_7_150802325_150802715	ENSG00000002933.7	0.688754	3	2	0.671	Liver	0.956675	Colon_Transverse	2.88709	2.25529e-16	0.112907	0.0543264	0.424776	0.201239	0.196753	2	0
intron_7_150802325_150803400	ENSG00000002933.7	0.458927	31	2	0.369938	Pituitary	0.984801	Liver	29.7486	1.5527e-15	1.13218	-0.424776	0.896589	0.0839771	0.278623	2	0
intron_7_150802325_150803400	ENSG00000002933.7	0.458927	31	2	0.369938	Pituitary	0.984801	Liver	29.7486	1.5527e-15	1.13218	-0.424776	0.896589	0.0839771	0.278623	2	0
intron_7_150802325_150803400	ENSG00000002933.7	0.458927	31	2	0.369938	Pituitary	0.984801	Liver	29.7486	1.5527e-15	1.13218	-0.424776	0.896589	0.0839771	0.278623	2	0
intron_7_150802325_150803400	ENSG00000002933.7	0.458927	31	2	0.369938	Pituitary	0.984801	Liver	29.7486	1.5527e-15	1.13218	-0.424776	0.896589	0.0839771	0.278623	2	0
intron_7_150802325_150803400	ENSG00000002933.7	0.458927	31	2	0.369938	Pituitary	0.984801	Liver	29.7486	1.5527e-15	1.13218	-0.424776	0.896589	0.0839771	0.278623	2	0
intron_7_150802325_150803400	ENSG00000002933.7	0.458927	31	2	0.369938	Pituitary	0.984801	Liver	29.7486	1.5527e-15	1.13218	-0.424776	0.896589	0.0839771	0.278623	2	0
intron_7_150802325_150803400	ENSG00000002933.7	0.458927	31	2	0.369938	Pituitary	0.984801	Liver	29.7486	1.5527e-15	1.13218	-0.424776	0.896589	0.0839771	0.278623	2	0
intron_7_150802784_150803400	ENSG00000002933.7	0.694097	3	2	0.671	Liver	0.923582	Kidney_Cortex	2.70552	9.87606e-17	0.294477	-0.226645	0.424776	0.098018	0.325715	2	0
intron_7_150802784_150803400	ENSG00000002933.7	0.694097	3	2	0.671	Liver	0.923582	Kidney_Cortex	2.70552	9.87606e-17	0.294477	-0.226645	0.424776	0.098018	0.325715	2	0
intron_7_150803456_150803620	ENSG00000002933.7	0.62482	33	1	0.33391	Thyroid	0.755853	Nerve_Tibial	32.741	1.2708e-15	32.741	-0.966268	-0.310931	-0.488448	0.127177	1	0
intron_7_150803456_150803620	ENSG00000002933.7	0.62482	33	1	0.33391	Thyroid	0.755853	Nerve_Tibial	32.741	1.2708e-15	32.741	-0.966268	-0.310931	-0.488448	0.127177	1	0
intron_7_150803456_150803620	ENSG00000002933.7	0.62482	33	1	0.33391	Thyroid	0.755853	Nerve_Tibial	32.741	1.2708e-15	32.741	-0.966268	-0.310931	-0.488448	0.127177	1	0
intron_7_150803456_150803620	ENSG00000002933.7	0.62482	33	1	0.33391	Thyroid	0.755853	Nerve_Tibial	32.741	1.2708e-15	32.741	-0.966268	-0.310931	-0.488448	0.127177	1	0
intron_7_150803456_150803620	ENSG00000002933.7	0.62482	33	1	0.33391	Thyroid	0.755853	Nerve_Tibial	32.741	1.2708e-15	32.741	-0.966268	-0.310931	-0.488448	0.127177	1	0
intron_7_150803456_150803620	ENSG00000002933.7	0.62482	33	1	0.33391	Thyroid	0.755853	Nerve_Tibial	32.741	1.2708e-15	32.741	-0.966268	-0.310931	-0.488448	0.127177	1	0
intron_7_150803456_150803620	ENSG00000002933.7	0.62482	33	1	0.33391	Thyroid	0.755853	Nerve_Tibial	32.741	1.2708e-15	32.741	-0.966268	-0.310931	-0.488448	0.127177	1	0
intron_7_150803832_150804362	ENSG00000002933.7	0.000994278	45	2	0.00504	Spleen	0.352898	Thyroid	42.5606	1.37456e-15	1.82537	-2.80447	1.44201	-2.39897	0.752738	2	0
intron_7_150803832_150804362	ENSG00000002933.7	0.000994278	45	2	0.00504	Spleen	0.352898	Thyroid	42.5606	1.37456e-15	1.82537	-2.80447	1.44201	-2.39897	0.752738	2	0
intron_7_150803832_150804362	ENSG00000002933.7	0.000994278	45	2	0.00504	Spleen	0.352898	Thyroid	42.5606	1.37456e-15	1.82537	-2.80447	1.44201	-2.39897	0.752738	2	0
intron_7_150803832_150804362	ENSG00000002933.7	0.000994278	45	2	0.00504	Spleen	0.352898	Thyroid	42.5606	1.37456e-15	1.82537	-2.80447	1.44201	-2.39897	0.752738	2	0
intron_7_150803832_150804362	ENSG00000002933.7	0.000994278	45	2	0.00504	Spleen	0.352898	Thyroid	42.5606	1.37456e-15	1.82537	-2.80447	1.44201	-2.39897	0.752738	2	0
intron_7_150803832_150804362	ENSG00000002933.7	0.000994278	45	2	0.00504	Spleen	0.352898	Thyroid	42.5606	1.37456e-15	1.82537	-2.80447	1.44201	-2.39897	0.752738	2	0
intron_7_150803832_150804827	ENSG00000002933.7	0.000149719	42	6	5.84076e-07	Colon_Transverse	0.8206	Brain_Hypothalamus	24.6854	7.37744e-16	0.925081	-4.99641	0.585517	-2.13377	1.72544	6	0
intron_7_150803832_150804827	ENSG00000002933.7	0.000149719	42	6	5.84076e-07	Colon_Transverse	0.8206	Brain_Hypothalamus	24.6854	7.37744e-16	0.925081	-4.99641	0.585517	-2.13377	1.72544	6	0
intron_7_150803832_150804827	ENSG00000002933.7	0.000149719	42	6	5.84076e-07	Colon_Transverse	0.8206	Brain_Hypothalamus	24.6854	7.37744e-16	0.925081	-4.99641	0.585517	-2.13377	1.72544	6	0
intron_7_150803832_150804827	ENSG00000002933.7	0.000149719	42	6	5.84076e-07	Colon_Transverse	0.8206	Brain_Hypothalamus	24.6854	7.37744e-16	0.925081	-4.99641	0.585517	-2.13377	1.72544	6	0
intron_7_150803832_150804827	ENSG00000002933.7	0.000149719	42	6	5.84076e-07	Colon_Transverse	0.8206	Brain_Hypothalamus	24.6854	7.37744e-16	0.925081	-4.99641	0.585517	-2.13377	1.72544	6	0
intron_7_150803832_150804827	ENSG00000002933.7	0.000149719	42	6	5.84076e-07	Colon_Transverse	0.8206	Brain_Hypothalamus	24.6854	7.37744e-16	0.925081	-4.99641	0.585517	-2.13377	1.72544	6	0
intron_7_150803832_150804827	ENSG00000002933.7	0.000149719	42	6	5.84076e-07	Colon_Transverse	0.8206	Brain_Hypothalamus	24.6854	7.37744e-16	0.925081	-4.99641	0.585517	-2.13377	1.72544	6	0
intron_7_150804472_150804827	ENSG00000002933.7	0.00655709	49	1	0.000745037	Whole_Blood	0.0105029	Heart_Atrial_Appendage	48.3016	9.34192e-16	48.3016	2.55882	3.37245	2.70079	0.119149	1	0
intron_7_150804472_150804827	ENSG00000002933.7	0.00655709	49	1	0.000745037	Whole_Blood	0.0105029	Heart_Atrial_Appendage	48.3016	9.34192e-16	48.3016	2.55882	3.37245	2.70079	0.119149	1	0
intron_7_150804472_150804827	ENSG00000002933.7	0.00655709	49	1	0.000745037	Whole_Blood	0.0105029	Heart_Atrial_Appendage	48.3016	9.34192e-16	48.3016	2.55882	3.37245	2.70079	0.119149	1	0
intron_7_150804472_150804827	ENSG00000002933.7	0.00655709	49	1	0.000745037	Whole_Blood	0.0105029	Heart_Atrial_Appendage	48.3016	9.34192e-16	48.3016	2.55882	3.37245	2.70079	0.119149	1	0
intron_7_150804472_150804827	ENSG00000002933.7	0.00655709	49	1	0.000745037	Whole_Blood	0.0105029	Heart_Atrial_Appendage	48.3016	9.34192e-16	48.3016	2.55882	3.37245	2.70079	0.119149	1	0
intron_7_150804472_150804827	ENSG00000002933.7	0.00655709	49	1	0.000745037	Whole_Blood	0.0105029	Heart_Atrial_Appendage	48.3016	9.34192e-16	48.3016	2.55882	3.37245	2.70079	0.119149	1	0
intron_7_150804472_150804827	ENSG00000002933.7	0.00655709	49	1	0.000745037	Whole_Blood	0.0105029	Heart_Atrial_Appendage	48.3016	9.34192e-16	48.3016	2.55882	3.37245	2.70079	0.119149	1	0
intron_7_150804485_150804827	ENSG00000002933.7	0.007567	29	1	0.007567	Adrenal_Gland	0.007567	Adipose_Subcutaneous	29	1.29504e-15	29	2.6708	2.6708	2.6708	4.5195e-16	1	0
intron_7_150804485_150804827	ENSG00000002933.7	0.007567	29	1	0.007567	Adrenal_Gland	0.007567	Adipose_Subcutaneous	29	1.29504e-15	29	2.6708	2.6708	2.6708	4.5195e-16	1	0
intron_7_150804485_150804827	ENSG00000002933.7	0.007567	29	1	0.007567	Adrenal_Gland	0.007567	Adipose_Subcutaneous	29	1.29504e-15	29	2.6708	2.6708	2.6708	4.5195e-16	1	0
intron_7_150804485_150804827	ENSG00000002933.7	0.007567	29	1	0.007567	Adrenal_Gland	0.007567	Adipose_Subcutaneous	29	1.29504e-15	29	2.6708	2.6708	2.6708	4.5195e-16	1	0
intron_7_150804485_150804827	ENSG00000002933.7	0.007567	29	1	0.007567	Adrenal_Gland	0.007567	Adipose_Subcutaneous	29	1.29504e-15	29	2.6708	2.6708	2.6708	4.5195e-16	1	0
intron_7_150859048_150859809	ENSG00000002726.20	4.081e-06	1	1	4.081e-06	Kidney_Cortex	4.081e-06	Kidney_Cortex	1	1	1	4.60721	4.60721	4.60721	NA	1	0
intron_7_150859048_150860501	ENSG00000002726.20	0.0158487	4	2	0.00616548	Prostate	0.9005	Colon_Transverse	3.16882	3.88044e-17	0.831183	-2.73885	0.12503	-0.71597	1.35373	2	0
intron_7_150859947_150860501	ENSG00000002726.20	1.873e-06	2	1	1.873e-06	Colon_Transverse	1.873e-06	Colon_Transverse	2	3.3547e-17	2	4.76667	4.76667	4.76667	0	1	0
intron_7_150947691_150948444	ENSG00000055118.14	8.02225e-13	7	2	1.409e-09	Brain_Cerebellar_Hemisphere	0.3469	Colon_Transverse	5.62917	2.35446e-17	1.37083	-0.940619	6.05445	1.05797	3.41324	2	0
intron_7_150947878_150948444	ENSG00000055118.14	6.59782e-12	10	2	1.409e-09	Brain_Cerebellar_Hemisphere	0.3469	Brain_Hippocampus	7.40519	4.5631e-17	2.43354	-6.05445	0.940619	-1.72952	3.46685	2	0
intron_7_150951054_150951448	ENSG00000055118.14	0.6084	15	1	0.6084	Brain_Nucleus_accumbens_basal_ganglia	0.6084	Brain_Cortex	15	1.52964e-33	15	-0.512359	-0.512359	-0.512359	6.63485e-17	1	0
intron_7_150951120_150951448	ENSG00000055118.14	5.10551e-18	22	2	9.72791e-20	Colon_Sigmoid	0.653627	Artery_Tibial	16.1085	6.35407e-18	5.37002	-9.09195	0.512359	-2.39758	3.83846	2	0
intron_7_150951120_150951448	ENSG00000055118.14	5.10551e-18	22	2	9.72791e-20	Colon_Sigmoid	0.653627	Artery_Tibial	16.1085	6.35407e-18	5.37002	-9.09195	0.512359	-2.39758	3.83846	2	0
intron_7_150998448_150998539	ENSG00000164867.10	0.907199	25	1	0.8351	Brain_Frontal_Cortex_BA9	0.9334	Artery_Coronary	24.6093	1.5352e-17	24.6093	-0.208165	0.0835679	-0.114811	0.138893	1	0
intron_7_150998448_150998539	ENSG00000164867.10	0.907199	25	1	0.8351	Brain_Frontal_Cortex_BA9	0.9334	Artery_Coronary	24.6093	1.5352e-17	24.6093	-0.208165	0.0835679	-0.114811	0.138893	1	0
intron_7_150998448_150998539	ENSG00000164867.10	0.907199	25	1	0.8351	Brain_Frontal_Cortex_BA9	0.9334	Artery_Coronary	24.6093	1.5352e-17	24.6093	-0.208165	0.0835679	-0.114811	0.138893	1	0
intron_7_150998448_150998539	ENSG00000164867.10	0.907199	25	1	0.8351	Brain_Frontal_Cortex_BA9	0.9334	Artery_Coronary	24.6093	1.5352e-17	24.6093	-0.208165	0.0835679	-0.114811	0.138893	1	0
intron_7_150999364_151000498	ENSG00000164867.10	0.7999	19	1	0.7999	Colon_Sigmoid	0.7999	Heart_Left_Ventricle	19	2.76215e-18	19	-0.253477	-0.253477	-0.253477	2.26623e-17	1	0
intron_7_150999364_151000498	ENSG00000164867.10	0.7999	19	1	0.7999	Colon_Sigmoid	0.7999	Heart_Left_Ventricle	19	2.76215e-18	19	-0.253477	-0.253477	-0.253477	2.26623e-17	1	0
intron_7_150999364_151000498	ENSG00000164867.10	0.7999	19	1	0.7999	Colon_Sigmoid	0.7999	Heart_Left_Ventricle	19	2.76215e-18	19	-0.253477	-0.253477	-0.253477	2.26623e-17	1	0
intron_7_151002304_151004903	ENSG00000164867.10	6.58365e-05	4	2	1.25062e-05	Adipose_Subcutaneous	0.0002007	Spleen	3.68757	1.25991e-16	0.294846	3.71813	4.36857	3.88677	0.321404	2	0
intron_7_151002304_151004903	ENSG00000164867.10	6.58365e-05	4	2	1.25062e-05	Adipose_Subcutaneous	0.0002007	Spleen	3.68757	1.25991e-16	0.294846	3.71813	4.36857	3.88677	0.321404	2	0
intron_7_151002304_151006427	ENSG00000164867.10	0.000123541	31	3	1.602e-06	Esophagus_Muscularis	0.3196	Heart_Atrial_Appendage	20.6376	8.56549e-16	1.35171	-4.79807	1.32293	-0.497065	2.33846	3	0
intron_7_151002304_151006427	ENSG00000164867.10	0.000123541	31	3	1.602e-06	Esophagus_Muscularis	0.3196	Heart_Atrial_Appendage	20.6376	8.56549e-16	1.35171	-4.79807	1.32293	-0.497065	2.33846	3	0
intron_7_151002304_151006427	ENSG00000164867.10	0.000123541	31	3	1.602e-06	Esophagus_Muscularis	0.3196	Heart_Atrial_Appendage	20.6376	8.56549e-16	1.35171	-4.79807	1.32293	-0.497065	2.33846	3	0
intron_7_151002304_151006427	ENSG00000164867.10	0.000123541	31	3	1.602e-06	Esophagus_Muscularis	0.3196	Heart_Atrial_Appendage	20.6376	8.56549e-16	1.35171	-4.79807	1.32293	-0.497065	2.33846	3	0
intron_7_151006494_151006889	ENSG00000164867.10	0.267559	14	2	0.27996	Adipose_Subcutaneous	0.875311	Lung	13.4799	1.01171e-18	0.520102	-0.156916	1.08041	0.992028	0.330689	2	0
intron_7_151006494_151006889	ENSG00000164867.10	0.267559	14	2	0.27996	Adipose_Subcutaneous	0.875311	Lung	13.4799	1.01171e-18	0.520102	-0.156916	1.08041	0.992028	0.330689	2	0
intron_7_151006494_151006889	ENSG00000164867.10	0.267559	14	2	0.27996	Adipose_Subcutaneous	0.875311	Lung	13.4799	1.01171e-18	0.520102	-0.156916	1.08041	0.992028	0.330689	2	0
intron_7_151007276_151008617	ENSG00000164867.10	0.7578	2	1	0.7578	Testis	0.7578	Adipose_Visceral_Omentum	2	3.3547e-17	2	-0.308371	-0.308371	-0.308371	5.55112e-17	1	0
intron_7_151010986_151012351	ENSG00000164867.10	4.367e-05	5	1	4.367e-05	Adrenal_Gland	4.367e-05	Adrenal_Gland	5	2.13705e-49	5	4.08715	4.08715	4.08715	0	1	0
intron_7_151010986_151012351	ENSG00000164867.10	4.367e-05	5	1	4.367e-05	Adrenal_Gland	4.367e-05	Adrenal_Gland	5	2.13705e-49	5	4.08715	4.08715	4.08715	0	1	0
intron_7_151028610_151034273	ENSG00000197150.12	0.01055	28	1	0.01055	Adipose_Subcutaneous	0.01055	Artery_Aorta	28	5.192e-16	28	-2.55726	-2.55726	-2.55726	2.96059e-16	1	0
intron_7_151028610_151034273	ENSG00000197150.12	0.01055	28	1	0.01055	Adipose_Subcutaneous	0.01055	Artery_Aorta	28	5.192e-16	28	-2.55726	-2.55726	-2.55726	2.96059e-16	1	0
intron_7_151028610_151034273	ENSG00000197150.12	0.01055	28	1	0.01055	Adipose_Subcutaneous	0.01055	Artery_Aorta	28	5.192e-16	28	-2.55726	-2.55726	-2.55726	2.96059e-16	1	0
intron_7_151028610_151034273	ENSG00000197150.12	0.01055	28	1	0.01055	Adipose_Subcutaneous	0.01055	Artery_Aorta	28	5.192e-16	28	-2.55726	-2.55726	-2.55726	2.96059e-16	1	0
intron_7_151033061_151033605	ENSG00000197150.12	0.0179613	19	1	0.013	Brain_Spinal_cord_cervical_c-1	0.0642451	Brain_Cerebellar_Hemisphere	18.5575	1.96405e-17	18.5575	1.85047	2.48377	2.33699	0.21214	1	0
intron_7_151033917_151034273	ENSG00000197150.12	0.6097	47	1	0.6097	Adrenal_Gland	0.6097	Artery_Coronary	47	6.38491e-16	47	0.510502	0.510502	0.510502	5.90205e-17	1	0
intron_7_151033917_151034273	ENSG00000197150.12	0.6097	47	1	0.6097	Adrenal_Gland	0.6097	Artery_Coronary	47	6.38491e-16	47	0.510502	0.510502	0.510502	5.90205e-17	1	0
intron_7_151033917_151034273	ENSG00000197150.12	0.6097	47	1	0.6097	Adrenal_Gland	0.6097	Artery_Coronary	47	6.38491e-16	47	0.510502	0.510502	0.510502	5.90205e-17	1	0
intron_7_151033917_151034273	ENSG00000197150.12	0.6097	47	1	0.6097	Adrenal_Gland	0.6097	Artery_Coronary	47	6.38491e-16	47	0.510502	0.510502	0.510502	5.90205e-17	1	0
intron_7_151033917_151034273	ENSG00000197150.12	0.6097	47	1	0.6097	Adrenal_Gland	0.6097	Artery_Coronary	47	6.38491e-16	47	0.510502	0.510502	0.510502	5.90205e-17	1	0
intron_7_151033917_151034273	ENSG00000197150.12	0.6097	47	1	0.6097	Adrenal_Gland	0.6097	Artery_Coronary	47	6.38491e-16	47	0.510502	0.510502	0.510502	5.90205e-17	1	0
intron_7_151033917_151034273	ENSG00000197150.12	0.6097	47	1	0.6097	Adrenal_Gland	0.6097	Artery_Coronary	47	6.38491e-16	47	0.510502	0.510502	0.510502	5.90205e-17	1	0
intron_7_151034428_151034505	ENSG00000197150.12	0.223835	5	2	0.09632	Adipose_Visceral_Omentum	0.5944	Nerve_Tibial	4.00146	4.12133e-17	0.998543	-1.66296	1.66296	0.558691	1.56402	2	0
intron_7_151036649_151037241	ENSG00000197150.12	0.000157841	49	2	3.6053e-05	Brain_Cortex	0.101033	Colon_Transverse	42.9255	9.53331e-16	4.20148	-4.13142	-1.63986	-2.98848	0.895834	2	0
intron_7_151036649_151037241	ENSG00000197150.12	0.000157841	49	2	3.6053e-05	Brain_Cortex	0.101033	Colon_Transverse	42.9255	9.53331e-16	4.20148	-4.13142	-1.63986	-2.98848	0.895834	2	0
intron_7_151036649_151037241	ENSG00000197150.12	0.000157841	49	2	3.6053e-05	Brain_Cortex	0.101033	Colon_Transverse	42.9255	9.53331e-16	4.20148	-4.13142	-1.63986	-2.98848	0.895834	2	0
intron_7_151036649_151037241	ENSG00000197150.12	0.000157841	49	2	3.6053e-05	Brain_Cortex	0.101033	Colon_Transverse	42.9255	9.53331e-16	4.20148	-4.13142	-1.63986	-2.98848	0.895834	2	0
intron_7_151036649_151037241	ENSG00000197150.12	0.000157841	49	2	3.6053e-05	Brain_Cortex	0.101033	Colon_Transverse	42.9255	9.53331e-16	4.20148	-4.13142	-1.63986	-2.98848	0.895834	2	0
intron_7_151036649_151037241	ENSG00000197150.12	0.000157841	49	2	3.6053e-05	Brain_Cortex	0.101033	Colon_Transverse	42.9255	9.53331e-16	4.20148	-4.13142	-1.63986	-2.98848	0.895834	2	0
intron_7_151036649_151037241	ENSG00000197150.12	0.000157841	49	2	3.6053e-05	Brain_Cortex	0.101033	Colon_Transverse	42.9255	9.53331e-16	4.20148	-4.13142	-1.63986	-2.98848	0.895834	2	0
intron_7_151036649_151037284	ENSG00000197150.12	0.0986212	18	1	0.09524	Brain_Hypothalamus	0.113153	Cells_Cultured_fibroblasts	17.999	8.11129e-18	17.999	1.58418	1.66838	1.65153	0.0216672	1	0
intron_7_151036649_151037284	ENSG00000197150.12	0.0986212	18	1	0.09524	Brain_Hypothalamus	0.113153	Cells_Cultured_fibroblasts	17.999	8.11129e-18	17.999	1.58418	1.66838	1.65153	0.0216672	1	0
intron_7_151036649_151037284	ENSG00000197150.12	0.0986212	18	1	0.09524	Brain_Hypothalamus	0.113153	Cells_Cultured_fibroblasts	17.999	8.11129e-18	17.999	1.58418	1.66838	1.65153	0.0216672	1	0
intron_7_151036649_151037284	ENSG00000197150.12	0.0986212	18	1	0.09524	Brain_Hypothalamus	0.113153	Cells_Cultured_fibroblasts	17.999	8.11129e-18	17.999	1.58418	1.66838	1.65153	0.0216672	1	0
intron_7_151036649_151040268	ENSG00000197150.12	0.000182919	47	2	1.91154e-05	Brain_Cortex	0.779646	Colon_Sigmoid	34.8336	9.8544e-16	10.9963	-1.64099	4.27498	2.98587	1.37443	2	0
intron_7_151036649_151040268	ENSG00000197150.12	0.000182919	47	2	1.91154e-05	Brain_Cortex	0.779646	Colon_Sigmoid	34.8336	9.8544e-16	10.9963	-1.64099	4.27498	2.98587	1.37443	2	0
intron_7_151036649_151040268	ENSG00000197150.12	0.000182919	47	2	1.91154e-05	Brain_Cortex	0.779646	Colon_Sigmoid	34.8336	9.8544e-16	10.9963	-1.64099	4.27498	2.98587	1.37443	2	0
intron_7_151036649_151040268	ENSG00000197150.12	0.000182919	47	2	1.91154e-05	Brain_Cortex	0.779646	Colon_Sigmoid	34.8336	9.8544e-16	10.9963	-1.64099	4.27498	2.98587	1.37443	2	0
intron_7_151036649_151040268	ENSG00000197150.12	0.000182919	47	2	1.91154e-05	Brain_Cortex	0.779646	Colon_Sigmoid	34.8336	9.8544e-16	10.9963	-1.64099	4.27498	2.98587	1.37443	2	0
intron_7_151036649_151040268	ENSG00000197150.12	0.000182919	47	2	1.91154e-05	Brain_Cortex	0.779646	Colon_Sigmoid	34.8336	9.8544e-16	10.9963	-1.64099	4.27498	2.98587	1.37443	2	0
intron_7_151037327_151040268	ENSG00000197150.12	0.000125448	26	2	2.89182e-05	Brain_Cerebellum	0.85549	Artery_Tibial	22.9886	7.36693e-16	2.98832	-4.18182	-0.182119	-2.33222	1.0972	2	0
intron_7_151037327_151040268	ENSG00000197150.12	0.000125448	26	2	2.89182e-05	Brain_Cerebellum	0.85549	Artery_Tibial	22.9886	7.36693e-16	2.98832	-4.18182	-0.182119	-2.33222	1.0972	2	0
intron_7_151037327_151040268	ENSG00000197150.12	0.000125448	26	2	2.89182e-05	Brain_Cerebellum	0.85549	Artery_Tibial	22.9886	7.36693e-16	2.98832	-4.18182	-0.182119	-2.33222	1.0972	2	0
intron_7_151040301_151040498	ENSG00000197150.12	0.10491	37	1	0.00360097	Cells_Cultured_fibroblasts	0.1069	Artery_Aorta	36.0145	5.23719e-16	36.0145	-1.61228	2.91115	1.21164	1.15153	1	0
intron_7_151040301_151040498	ENSG00000197150.12	0.10491	37	1	0.00360097	Cells_Cultured_fibroblasts	0.1069	Artery_Aorta	36.0145	5.23719e-16	36.0145	-1.61228	2.91115	1.21164	1.15153	1	0
intron_7_151040301_151040498	ENSG00000197150.12	0.10491	37	1	0.00360097	Cells_Cultured_fibroblasts	0.1069	Artery_Aorta	36.0145	5.23719e-16	36.0145	-1.61228	2.91115	1.21164	1.15153	1	0
intron_7_151040301_151040498	ENSG00000197150.12	0.10491	37	1	0.00360097	Cells_Cultured_fibroblasts	0.1069	Artery_Aorta	36.0145	5.23719e-16	36.0145	-1.61228	2.91115	1.21164	1.15153	1	0
intron_7_151040922_151041099	ENSG00000197150.12	0.1996	4	1	0.1996	Brain_Anterior_cingulate_cortex_BA24	0.1996	Adipose_Visceral_Omentum	4	2.50092e-17	4	-1.28269	1.28269	0	1.48113	1	0
intron_7_151040922_151041961	ENSG00000197150.12	0.00176232	2	2	0.004673	Adipose_Visceral_Omentum	0.259	Adrenal_Gland	1.32441	0.675594	0.675594	-2.82875	1.12876	-0.849997	2.79838	2	0
intron_7_151041232_151041961	ENSG00000197150.12	0.1996	11	1	0.1996	Testis	0.1996	Brain_Cerebellar_Hemisphere	11	9.20429e-33	11	-1.28269	1.28269	-0.816259	1.03775	1	0
intron_7_151041232_151041961	ENSG00000197150.12	0.1996	11	1	0.1996	Testis	0.1996	Brain_Cerebellar_Hemisphere	11	9.20429e-33	11	-1.28269	1.28269	-0.816259	1.03775	1	0
intron_7_151041232_151041961	ENSG00000197150.12	0.1996	11	1	0.1996	Testis	0.1996	Brain_Cerebellar_Hemisphere	11	9.20429e-33	11	-1.28269	1.28269	-0.816259	1.03775	1	0
intron_7_151042108_151043971	ENSG00000197150.12	0.980885	49	1	0.593893	Muscle_Skeletal	0.976756	Pancreas	46.3893	2.21542e-15	46.3893	-0.51837	0.533203	-0.000667746	0.440144	1	0
intron_7_151042108_151043971	ENSG00000197150.12	0.980885	49	1	0.593893	Muscle_Skeletal	0.976756	Pancreas	46.3893	2.21542e-15	46.3893	-0.51837	0.533203	-0.000667746	0.440144	1	0
intron_7_151042108_151043971	ENSG00000197150.12	0.980885	49	1	0.593893	Muscle_Skeletal	0.976756	Pancreas	46.3893	2.21542e-15	46.3893	-0.51837	0.533203	-0.000667746	0.440144	1	0
intron_7_151042108_151043971	ENSG00000197150.12	0.980885	49	1	0.593893	Muscle_Skeletal	0.976756	Pancreas	46.3893	2.21542e-15	46.3893	-0.51837	0.533203	-0.000667746	0.440144	1	0
intron_7_151042108_151043971	ENSG00000197150.12	0.980885	49	1	0.593893	Muscle_Skeletal	0.976756	Pancreas	46.3893	2.21542e-15	46.3893	-0.51837	0.533203	-0.000667746	0.440144	1	0
intron_7_151042108_151043971	ENSG00000197150.12	0.980885	49	1	0.593893	Muscle_Skeletal	0.976756	Pancreas	46.3893	2.21542e-15	46.3893	-0.51837	0.533203	-0.000667746	0.440144	1	0
intron_7_151042108_151043971	ENSG00000197150.12	0.980885	49	1	0.593893	Muscle_Skeletal	0.976756	Pancreas	46.3893	2.21542e-15	46.3893	-0.51837	0.533203	-0.000667746	0.440144	1	0
intron_7_151042139_151043971	ENSG00000197150.12	0.400268	16	2	0.1888	Colon_Transverse	0.6591	Brain_Nucleus_accumbens_basal_ganglia	15.0089	8.58729e-18	0.991137	0.441156	1.31414	0.495717	0.218245	2	0
intron_7_151044221_151045209	ENSG00000197150.12	0.18	8	1	0.18	Adipose_Visceral_Omentum	0.18	Adipose_Subcutaneous	8	3.86135e-34	8	-1.34075	1.34075	-2.77556e-17	1.43333	1	0
intron_7_151044221_151045209	ENSG00000197150.12	0.18	8	1	0.18	Adipose_Visceral_Omentum	0.18	Adipose_Subcutaneous	8	3.86135e-34	8	-1.34075	1.34075	-2.77556e-17	1.43333	1	0
intron_7_151044221_151045209	ENSG00000197150.12	0.18	8	1	0.18	Adipose_Visceral_Omentum	0.18	Adipose_Subcutaneous	8	3.86135e-34	8	-1.34075	1.34075	-2.77556e-17	1.43333	1	0
intron_7_151050256_151050481	ENSG00000213199.7	0.003953	18	1	0.003953	Brain_Cerebellar_Hemisphere	0.003953	Brain_Hypothalamus	18	8.274e-18	18	2.88189	2.88189	2.88189	4.81682e-16	1	0
intron_7_151050608_151050758	ENSG00000213199.7	0.000300907	23	3	0.002825	Vagina	0.1254	Brain_Hippocampus	13.2433	1.17734e-20	0.856299	-2.98617	2.88189	1.1588	2.19716	3	0
intron_7_151051095_151051172	ENSG00000213199.7	0.361712	17	1	0.08901	Brain_Cerebellar_Hemisphere	0.421	Nerve_Tibial	16.3836	7.92745e-20	16.3836	0.804688	1.70064	0.903461	0.205818	1	0
intron_7_151051095_151051172	ENSG00000213199.7	0.361712	17	1	0.08901	Brain_Cerebellar_Hemisphere	0.421	Nerve_Tibial	16.3836	7.92745e-20	16.3836	0.804688	1.70064	0.903461	0.205818	1	0
intron_7_151051095_151051810	ENSG00000213199.7	0.0211087	8	2	0.005865	Colon_Sigmoid	0.3915	Pituitary	6.10016	1.70998e-17	1.89984	-2.75523	2.75523	-1.59184	1.95466	2	0
intron_7_151051319_151051810	ENSG00000213199.7	0.3915	31	1	0.3915	Brain_Cerebellar_Hemisphere	0.3915	Brain_Caudate_basal_ganglia	31	7.54263e-16	31	-0.8569	-0.8569	-0.8569	9.93014e-17	1	0
intron_7_151051319_151051810	ENSG00000213199.7	0.3915	31	1	0.3915	Brain_Cerebellar_Hemisphere	0.3915	Brain_Caudate_basal_ganglia	31	7.54263e-16	31	-0.8569	-0.8569	-0.8569	9.93014e-17	1	0
intron_7_151051319_151051810	ENSG00000213199.7	0.3915	31	1	0.3915	Brain_Cerebellar_Hemisphere	0.3915	Brain_Caudate_basal_ganglia	31	7.54263e-16	31	-0.8569	-0.8569	-0.8569	9.93014e-17	1	0
intron_7_151051319_151051810	ENSG00000213199.7	0.3915	31	1	0.3915	Brain_Cerebellar_Hemisphere	0.3915	Brain_Caudate_basal_ganglia	31	7.54263e-16	31	-0.8569	-0.8569	-0.8569	9.93014e-17	1	0
intron_7_151051319_151051810	ENSG00000213199.7	0.3915	31	1	0.3915	Brain_Cerebellar_Hemisphere	0.3915	Brain_Caudate_basal_ganglia	31	7.54263e-16	31	-0.8569	-0.8569	-0.8569	9.93014e-17	1	0
intron_7_151055606_151055753	ENSG00000164885.12	0.149549	24	2	0.08901	Adipose_Visceral_Omentum	0.1161	Brain_Cortex	21.5808	1.10684e-17	2.41918	-1.70064	1.70064	0.703214	1.56421	2	0
intron_7_151055606_151055753	ENSG00000164885.12	0.149549	24	2	0.08901	Adipose_Visceral_Omentum	0.1161	Brain_Cortex	21.5808	1.10684e-17	2.41918	-1.70064	1.70064	0.703214	1.56421	2	0
intron_7_151055606_151055753	ENSG00000164885.12	0.149549	24	2	0.08901	Adipose_Visceral_Omentum	0.1161	Brain_Cortex	21.5808	1.10684e-17	2.41918	-1.70064	1.70064	0.703214	1.56421	2	0
intron_7_151055606_151055753	ENSG00000164885.12	0.149549	24	2	0.08901	Adipose_Visceral_Omentum	0.1161	Brain_Cortex	21.5808	1.10684e-17	2.41918	-1.70064	1.70064	0.703214	1.56421	2	0
intron_7_151055606_151056580	ENSG00000164885.12	0.7784	40	1	0.7784	Adipose_Visceral_Omentum	0.7784	Adipose_Subcutaneous	40	1.0052e-15	40	-0.281405	0.281405	0.267334	0.088988	1	0
intron_7_151055606_151056580	ENSG00000164885.12	0.7784	40	1	0.7784	Adipose_Visceral_Omentum	0.7784	Adipose_Subcutaneous	40	1.0052e-15	40	-0.281405	0.281405	0.267334	0.088988	1	0
intron_7_151055606_151056580	ENSG00000164885.12	0.7784	40	1	0.7784	Adipose_Visceral_Omentum	0.7784	Adipose_Subcutaneous	40	1.0052e-15	40	-0.281405	0.281405	0.267334	0.088988	1	0
intron_7_151055606_151056580	ENSG00000164885.12	0.7784	40	1	0.7784	Adipose_Visceral_Omentum	0.7784	Adipose_Subcutaneous	40	1.0052e-15	40	-0.281405	0.281405	0.267334	0.088988	1	0
intron_7_151062038_151064202	ENSG00000164889.13	0.2067	3	1	0.2067	Heart_Atrial_Appendage	0.2067	Colon_Transverse	3	2.11126e-48	3	-1.26269	1.26269	0.420897	1.45803	1	0
intron_7_151071297_151071390	ENSG00000164889.13	0.5398	17	1	0.5398	Brain_Amygdala	0.5398	Prostate	17	2.09249e-17	17	-0.613115	-0.613115	-0.613115	5.55112e-17	1	0
intron_7_151071297_151071390	ENSG00000164889.13	0.5398	17	1	0.5398	Brain_Amygdala	0.5398	Prostate	17	2.09249e-17	17	-0.613115	-0.613115	-0.613115	5.55112e-17	1	0
intron_7_151071297_151071401	ENSG00000164889.13	0.8896	44	1	0.8896	Esophagus_Gastroesophageal_Junction	0.8896	Artery_Aorta	44	8.77582e-16	44	-0.13881	0.13881	0.0946434	0.102717	1	0
intron_7_151071297_151071401	ENSG00000164889.13	0.8896	44	1	0.8896	Esophagus_Gastroesophageal_Junction	0.8896	Artery_Aorta	44	8.77582e-16	44	-0.13881	0.13881	0.0946434	0.102717	1	0
intron_7_151071297_151071401	ENSG00000164889.13	0.8896	44	1	0.8896	Esophagus_Gastroesophageal_Junction	0.8896	Artery_Aorta	44	8.77582e-16	44	-0.13881	0.13881	0.0946434	0.102717	1	0
intron_7_151071297_151071401	ENSG00000164889.13	0.8896	44	1	0.8896	Esophagus_Gastroesophageal_Junction	0.8896	Artery_Aorta	44	8.77582e-16	44	-0.13881	0.13881	0.0946434	0.102717	1	0
intron_7_151071297_151071401	ENSG00000164889.13	0.8896	44	1	0.8896	Esophagus_Gastroesophageal_Junction	0.8896	Artery_Aorta	44	8.77582e-16	44	-0.13881	0.13881	0.0946434	0.102717	1	0
intron_7_151071297_151071401	ENSG00000164889.13	0.8896	44	1	0.8896	Esophagus_Gastroesophageal_Junction	0.8896	Artery_Aorta	44	8.77582e-16	44	-0.13881	0.13881	0.0946434	0.102717	1	0
intron_7_151071297_151071401	ENSG00000164889.13	0.8896	44	1	0.8896	Esophagus_Gastroesophageal_Junction	0.8896	Artery_Aorta	44	8.77582e-16	44	-0.13881	0.13881	0.0946434	0.102717	1	0
intron_7_151071605_151071689	ENSG00000164889.13	0.160496	39	2	0.002965	Thyroid	0.5398	Pancreas	31.4241	8.27718e-16	6.81709	0.613115	2.97134	0.923524	0.58444	2	0
intron_7_151071605_151071689	ENSG00000164889.13	0.160496	39	2	0.002965	Thyroid	0.5398	Pancreas	31.4241	8.27718e-16	6.81709	0.613115	2.97134	0.923524	0.58444	2	0
intron_7_151071605_151071689	ENSG00000164889.13	0.160496	39	2	0.002965	Thyroid	0.5398	Pancreas	31.4241	8.27718e-16	6.81709	0.613115	2.97134	0.923524	0.58444	2	0
intron_7_151071605_151071689	ENSG00000164889.13	0.160496	39	2	0.002965	Thyroid	0.5398	Pancreas	31.4241	8.27718e-16	6.81709	0.613115	2.97134	0.923524	0.58444	2	0
intron_7_151071605_151071689	ENSG00000164889.13	0.160496	39	2	0.002965	Thyroid	0.5398	Pancreas	31.4241	8.27718e-16	6.81709	0.613115	2.97134	0.923524	0.58444	2	0
intron_7_151071605_151071689	ENSG00000164889.13	0.160496	39	2	0.002965	Thyroid	0.5398	Pancreas	31.4241	8.27718e-16	6.81709	0.613115	2.97134	0.923524	0.58444	2	0
intron_7_151075508_151076013	ENSG00000164889.13	0.01079	28	1	0.01079	Artery_Aorta	0.01079	Muscle_Skeletal	28	5.192e-16	28	-2.54943	-2.54943	-2.54943	1.7093e-16	1	0
intron_7_151075508_151076013	ENSG00000164889.13	0.01079	28	1	0.01079	Artery_Aorta	0.01079	Muscle_Skeletal	28	5.192e-16	28	-2.54943	-2.54943	-2.54943	1.7093e-16	1	0
intron_7_151075508_151076013	ENSG00000164889.13	0.01079	28	1	0.01079	Artery_Aorta	0.01079	Muscle_Skeletal	28	5.192e-16	28	-2.54943	-2.54943	-2.54943	1.7093e-16	1	0
intron_7_151075508_151076013	ENSG00000164889.13	0.01079	28	1	0.01079	Artery_Aorta	0.01079	Muscle_Skeletal	28	5.192e-16	28	-2.54943	-2.54943	-2.54943	1.7093e-16	1	0
intron_7_151075775_151076013	ENSG00000164889.13	0.00425389	15	2	0.002965	Esophagus_Gastroesophageal_Junction	0.913	Brain_Hippocampus	11.0309	1.29334e-17	3.96913	-2.97134	2.97134	0.990448	1.83581	2	0
intron_7_151075775_151076013	ENSG00000164889.13	0.00425389	15	2	0.002965	Esophagus_Gastroesophageal_Junction	0.913	Brain_Hippocampus	11.0309	1.29334e-17	3.96913	-2.97134	2.97134	0.990448	1.83581	2	0
intron_7_151078092_151079500	ENSG00000164896.19	0.9311	14	1	0.9311	Brain_Cerebellum	0.9311	Adipose_Subcutaneous	14	2.53869e-17	14	0.0864609	0.0864609	0.0864609	6.66667e-18	1	0
intron_7_151078092_151079500	ENSG00000164896.19	0.9311	14	1	0.9311	Brain_Cerebellum	0.9311	Adipose_Subcutaneous	14	2.53869e-17	14	0.0864609	0.0864609	0.0864609	6.66667e-18	1	0
intron_7_151078092_151079500	ENSG00000164896.19	0.9311	14	1	0.9311	Brain_Cerebellum	0.9311	Adipose_Subcutaneous	14	2.53869e-17	14	0.0864609	0.0864609	0.0864609	6.66667e-18	1	0
intron_7_151079021_151080685	ENSG00000164896.19	0.01416	4	1	0.01416	Lung	0.01416	Lung	4	3.92663e-80	4	-2.45318	2.45318	0	2.83269	1	0
intron_7_151079922_151080209	ENSG00000164896.19	0.00206689	48	2	0.000200229	Stomach	0.01416	Brain_Amygdala	43.6346	1.29571e-15	4.2105	2.45318	3.71873	3.20005	0.437688	2	0
intron_7_151079922_151080209	ENSG00000164896.19	0.00206689	48	2	0.000200229	Stomach	0.01416	Brain_Amygdala	43.6346	1.29571e-15	4.2105	2.45318	3.71873	3.20005	0.437688	2	0
intron_7_151079922_151080209	ENSG00000164896.19	0.00206689	48	2	0.000200229	Stomach	0.01416	Brain_Amygdala	43.6346	1.29571e-15	4.2105	2.45318	3.71873	3.20005	0.437688	2	0
intron_7_151079922_151080209	ENSG00000164896.19	0.00206689	48	2	0.000200229	Stomach	0.01416	Brain_Amygdala	43.6346	1.29571e-15	4.2105	2.45318	3.71873	3.20005	0.437688	2	0
intron_7_151079922_151080209	ENSG00000164896.19	0.00206689	48	2	0.000200229	Stomach	0.01416	Brain_Amygdala	43.6346	1.29571e-15	4.2105	2.45318	3.71873	3.20005	0.437688	2	0
intron_7_151079922_151080209	ENSG00000164896.19	0.00206689	48	2	0.000200229	Stomach	0.01416	Brain_Amygdala	43.6346	1.29571e-15	4.2105	2.45318	3.71873	3.20005	0.437688	2	0
intron_7_151079922_151080209	ENSG00000164896.19	0.00206689	48	2	0.000200229	Stomach	0.01416	Brain_Amygdala	43.6346	1.29571e-15	4.2105	2.45318	3.71873	3.20005	0.437688	2	0
intron_7_151079922_151080437	ENSG00000164896.19	0.00195201	49	2	0.00026434	Stomach	0.01416	Kidney_Cortex	46.8099	8.19803e-16	2.19007	-3.64795	-2.45318	-3.37279	0.225465	2	0
intron_7_151079922_151080437	ENSG00000164896.19	0.00195201	49	2	0.00026434	Stomach	0.01416	Kidney_Cortex	46.8099	8.19803e-16	2.19007	-3.64795	-2.45318	-3.37279	0.225465	2	0
intron_7_151079922_151080437	ENSG00000164896.19	0.00195201	49	2	0.00026434	Stomach	0.01416	Kidney_Cortex	46.8099	8.19803e-16	2.19007	-3.64795	-2.45318	-3.37279	0.225465	2	0
intron_7_151079922_151080437	ENSG00000164896.19	0.00195201	49	2	0.00026434	Stomach	0.01416	Kidney_Cortex	46.8099	8.19803e-16	2.19007	-3.64795	-2.45318	-3.37279	0.225465	2	0
intron_7_151079922_151080437	ENSG00000164896.19	0.00195201	49	2	0.00026434	Stomach	0.01416	Kidney_Cortex	46.8099	8.19803e-16	2.19007	-3.64795	-2.45318	-3.37279	0.225465	2	0
intron_7_151079922_151080437	ENSG00000164896.19	0.00195201	49	2	0.00026434	Stomach	0.01416	Kidney_Cortex	46.8099	8.19803e-16	2.19007	-3.64795	-2.45318	-3.37279	0.225465	2	0
intron_7_151079922_151080437	ENSG00000164896.19	0.00195201	49	2	0.00026434	Stomach	0.01416	Kidney_Cortex	46.8099	8.19803e-16	2.19007	-3.64795	-2.45318	-3.37279	0.225465	2	0
intron_7_151079922_151080685	ENSG00000164896.19	0.00195565	49	2	0.000363838	Heart_Left_Ventricle	0.569488	Cells_EBV-transformed_lymphocytes	45.1141	9.62107e-16	3.88591	0.568806	3.56501	3.17974	0.558977	2	0
intron_7_151079922_151080685	ENSG00000164896.19	0.00195565	49	2	0.000363838	Heart_Left_Ventricle	0.569488	Cells_EBV-transformed_lymphocytes	45.1141	9.62107e-16	3.88591	0.568806	3.56501	3.17974	0.558977	2	0
intron_7_151079922_151080685	ENSG00000164896.19	0.00195565	49	2	0.000363838	Heart_Left_Ventricle	0.569488	Cells_EBV-transformed_lymphocytes	45.1141	9.62107e-16	3.88591	0.568806	3.56501	3.17974	0.558977	2	0
intron_7_151079922_151080685	ENSG00000164896.19	0.00195565	49	2	0.000363838	Heart_Left_Ventricle	0.569488	Cells_EBV-transformed_lymphocytes	45.1141	9.62107e-16	3.88591	0.568806	3.56501	3.17974	0.558977	2	0
intron_7_151079922_151080685	ENSG00000164896.19	0.00195565	49	2	0.000363838	Heart_Left_Ventricle	0.569488	Cells_EBV-transformed_lymphocytes	45.1141	9.62107e-16	3.88591	0.568806	3.56501	3.17974	0.558977	2	0
intron_7_151079922_151080685	ENSG00000164896.19	0.00195565	49	2	0.000363838	Heart_Left_Ventricle	0.569488	Cells_EBV-transformed_lymphocytes	45.1141	9.62107e-16	3.88591	0.568806	3.56501	3.17974	0.558977	2	0
intron_7_151079922_151080685	ENSG00000164896.19	0.00195565	49	2	0.000363838	Heart_Left_Ventricle	0.569488	Cells_EBV-transformed_lymphocytes	45.1141	9.62107e-16	3.88591	0.568806	3.56501	3.17974	0.558977	2	0
intron_7_151118344_151118474	ENSG00000133612.18	0.6561	1	1	0.6561	Adipose_Subcutaneous	0.6561	Adipose_Subcutaneous	1	1	1	0.445304	0.445304	0.445304	NA	1	0
intron_7_151118344_151118505	ENSG00000133612.18	0.6561	1	1	0.6561	Adipose_Subcutaneous	0.6561	Adipose_Subcutaneous	1	1	1	-0.445304	-0.445304	-0.445304	NA	1	0
intron_7_151118632_151119053	ENSG00000133612.18	0.11741	9	2	0.1536	Ovary	0.3527	Artery_Aorta	8.128	6.53979e-17	0.871998	-0.929365	1.42693	-0.667554	0.785432	2	0
intron_7_151118632_151119987	ENSG00000133612.18	0.4106	42	1	0.4106	Adipose_Visceral_Omentum	0.4106	Artery_Aorta	42	8.29918e-16	42	-0.822838	-0.822838	-0.822838	8.31538e-17	1	0
intron_7_151118632_151119987	ENSG00000133612.18	0.4106	42	1	0.4106	Adipose_Visceral_Omentum	0.4106	Artery_Aorta	42	8.29918e-16	42	-0.822838	-0.822838	-0.822838	8.31538e-17	1	0
intron_7_151118632_151119987	ENSG00000133612.18	0.4106	42	1	0.4106	Adipose_Visceral_Omentum	0.4106	Artery_Aorta	42	8.29918e-16	42	-0.822838	-0.822838	-0.822838	8.31538e-17	1	0
intron_7_151118632_151119987	ENSG00000133612.18	0.4106	42	1	0.4106	Adipose_Visceral_Omentum	0.4106	Artery_Aorta	42	8.29918e-16	42	-0.822838	-0.822838	-0.822838	8.31538e-17	1	0
intron_7_151118632_151119987	ENSG00000133612.18	0.4106	42	1	0.4106	Adipose_Visceral_Omentum	0.4106	Artery_Aorta	42	8.29918e-16	42	-0.822838	-0.822838	-0.822838	8.31538e-17	1	0
intron_7_151118632_151119987	ENSG00000133612.18	0.4106	42	1	0.4106	Adipose_Visceral_Omentum	0.4106	Artery_Aorta	42	8.29918e-16	42	-0.822838	-0.822838	-0.822838	8.31538e-17	1	0
intron_7_151119254_151119987	ENSG00000133612.18	0.55194	21	2	0.4106	Minor_Salivary_Gland	0.835947	Artery_Tibial	20.2345	3.1561e-17	0.765532	0.207081	0.822838	0.596732	0.181325	2	0
intron_7_151119254_151119987	ENSG00000133612.18	0.55194	21	2	0.4106	Minor_Salivary_Gland	0.835947	Artery_Tibial	20.2345	3.1561e-17	0.765532	0.207081	0.822838	0.596732	0.181325	2	0
intron_7_151119254_151119987	ENSG00000133612.18	0.55194	21	2	0.4106	Minor_Salivary_Gland	0.835947	Artery_Tibial	20.2345	3.1561e-17	0.765532	0.207081	0.822838	0.596732	0.181325	2	0
intron_7_151119254_151119987	ENSG00000133612.18	0.55194	21	2	0.4106	Minor_Salivary_Gland	0.835947	Artery_Tibial	20.2345	3.1561e-17	0.765532	0.207081	0.822838	0.596732	0.181325	2	0
intron_7_151120145_151122725	ENSG00000133612.18	0.4355	17	1	0.4355	Brain_Cerebellum	0.4355	Adipose_Subcutaneous	17	3.96989e-17	17	-0.779815	0.779815	0.412843	0.681928	1	0
intron_7_151120145_151122725	ENSG00000133612.18	0.4355	17	1	0.4355	Brain_Cerebellum	0.4355	Adipose_Subcutaneous	17	3.96989e-17	17	-0.779815	0.779815	0.412843	0.681928	1	0
intron_7_151120145_151122725	ENSG00000133612.18	0.4355	17	1	0.4355	Brain_Cerebellum	0.4355	Adipose_Subcutaneous	17	3.96989e-17	17	-0.779815	0.779815	0.412843	0.681928	1	0
intron_7_151120145_151122725	ENSG00000133612.18	0.4355	17	1	0.4355	Brain_Cerebellum	0.4355	Adipose_Subcutaneous	17	3.96989e-17	17	-0.779815	0.779815	0.412843	0.681928	1	0
intron_7_151120145_151122725	ENSG00000133612.18	0.4355	17	1	0.4355	Brain_Cerebellum	0.4355	Adipose_Subcutaneous	17	3.96989e-17	17	-0.779815	0.779815	0.412843	0.681928	1	0
intron_7_151120745_151122725	ENSG00000133612.18	0.4355	48	1	0.4355	Brain_Substantia_nigra	0.4355	Lung	48	1.43644e-15	48	-0.779815	-0.779815	-0.779815	8.86997e-17	1	0
intron_7_151120745_151122725	ENSG00000133612.18	0.4355	48	1	0.4355	Brain_Substantia_nigra	0.4355	Lung	48	1.43644e-15	48	-0.779815	-0.779815	-0.779815	8.86997e-17	1	0
intron_7_151120745_151122725	ENSG00000133612.18	0.4355	48	1	0.4355	Brain_Substantia_nigra	0.4355	Lung	48	1.43644e-15	48	-0.779815	-0.779815	-0.779815	8.86997e-17	1	0
intron_7_151120745_151122725	ENSG00000133612.18	0.4355	48	1	0.4355	Brain_Substantia_nigra	0.4355	Lung	48	1.43644e-15	48	-0.779815	-0.779815	-0.779815	8.86997e-17	1	0
intron_7_151120745_151122725	ENSG00000133612.18	0.4355	48	1	0.4355	Brain_Substantia_nigra	0.4355	Lung	48	1.43644e-15	48	-0.779815	-0.779815	-0.779815	8.86997e-17	1	0
intron_7_151120745_151122725	ENSG00000133612.18	0.4355	48	1	0.4355	Brain_Substantia_nigra	0.4355	Lung	48	1.43644e-15	48	-0.779815	-0.779815	-0.779815	8.86997e-17	1	0
intron_7_151120745_151122725	ENSG00000133612.18	0.4355	48	1	0.4355	Brain_Substantia_nigra	0.4355	Lung	48	1.43644e-15	48	-0.779815	-0.779815	-0.779815	8.86997e-17	1	0
intron_7_151128684_151130204	ENSG00000133612.18	0.597666	7	2	0.363864	Thyroid	0.4094	Whole_Blood	6.23072	2.7312e-18	0.769262	0.82495	0.908027	0.887505	0.0279513	2	0
intron_7_151128684_151130204	ENSG00000133612.18	0.597666	7	2	0.363864	Thyroid	0.4094	Whole_Blood	6.23072	2.7312e-18	0.769262	0.82495	0.908027	0.887505	0.0279513	2	0
intron_7_151128684_151134400	ENSG00000133612.18	0.441364	13	2	0.368219	Thyroid	0.7499	Muscle_Skeletal	10.3492	1.70972e-17	2.64446	-0.899815	0.397227	-0.620547	0.478167	2	0
intron_7_151128684_151134400	ENSG00000133612.18	0.441364	13	2	0.368219	Thyroid	0.7499	Muscle_Skeletal	10.3492	1.70972e-17	2.64446	-0.899815	0.397227	-0.620547	0.478167	2	0
intron_7_151134568_151141898	ENSG00000133612.18	0.0238791	47	2	0.00690824	Artery_Tibial	0.927005	Adipose_Visceral_Omentum	36.1135	1.19188e-15	10.8865	-2.53378	2.70124	-0.659857	1.77832	2	0
intron_7_151134568_151141898	ENSG00000133612.18	0.0238791	47	2	0.00690824	Artery_Tibial	0.927005	Adipose_Visceral_Omentum	36.1135	1.19188e-15	10.8865	-2.53378	2.70124	-0.659857	1.77832	2	0
intron_7_151134568_151141898	ENSG00000133612.18	0.0238791	47	2	0.00690824	Artery_Tibial	0.927005	Adipose_Visceral_Omentum	36.1135	1.19188e-15	10.8865	-2.53378	2.70124	-0.659857	1.77832	2	0
intron_7_151134568_151141898	ENSG00000133612.18	0.0238791	47	2	0.00690824	Artery_Tibial	0.927005	Adipose_Visceral_Omentum	36.1135	1.19188e-15	10.8865	-2.53378	2.70124	-0.659857	1.77832	2	0
intron_7_151134568_151141898	ENSG00000133612.18	0.0238791	47	2	0.00690824	Artery_Tibial	0.927005	Adipose_Visceral_Omentum	36.1135	1.19188e-15	10.8865	-2.53378	2.70124	-0.659857	1.77832	2	0
intron_7_151134568_151141898	ENSG00000133612.18	0.0238791	47	2	0.00690824	Artery_Tibial	0.927005	Adipose_Visceral_Omentum	36.1135	1.19188e-15	10.8865	-2.53378	2.70124	-0.659857	1.77832	2	0
intron_7_151134568_151141898	ENSG00000133612.18	0.0238791	47	2	0.00690824	Artery_Tibial	0.927005	Adipose_Visceral_Omentum	36.1135	1.19188e-15	10.8865	-2.53378	2.70124	-0.659857	1.77832	2	0
intron_7_151175966_151176112	ENSG00000146926.10	0.8972	2	1	0.8972	Heart_Left_Ventricle	0.8972	Heart_Left_Ventricle	2	6.12164e-17	2	0.129199	0.129199	0.129199	0	1	0
intron_7_151176297_151176563	ENSG00000146926.10	0.936032	2	2	0.7497	Muscle_Skeletal	0.8552	Heart_Left_Ventricle	1.8553	0.144705	0.144705	-0.319035	-0.182488	-0.250761	0.0965535	2	0
intron_7_151176676_151180939	ENSG00000146926.10	0.6137	2	1	0.6137	Heart_Atrial_Appendage	0.6137	Muscle_Skeletal	2	3.53145e-16	2	-0.504799	-0.504799	-0.504799	1.11022e-16	1	0
intron_7_151181458_151186392	ENSG00000146926.10	0.3029	3	1	0.3029	Heart_Atrial_Appendage	0.3029	Heart_Atrial_Appendage	3	2.11126e-48	3	1.03023	1.03023	1.03023	0	1	0
intron_7_151181458_151186392	ENSG00000146926.10	0.3029	3	1	0.3029	Heart_Atrial_Appendage	0.3029	Heart_Atrial_Appendage	3	2.11126e-48	3	1.03023	1.03023	1.03023	0	1	0
intron_7_151214191_151214879	ENSG00000033050.7	0.0279593	10	2	0.007746	Brain_Putamen_basal_ganglia	0.512	Colon_Transverse	8.98754	2.22395e-18	0.971692	0.655727	2.66295	0.870791	0.629951	2	0
intron_7_151214191_151214879	ENSG00000033050.7	0.0279593	10	2	0.007746	Brain_Putamen_basal_ganglia	0.512	Colon_Transverse	8.98754	2.22395e-18	0.971692	0.655727	2.66295	0.870791	0.629951	2	0
intron_7_151214191_151214879	ENSG00000033050.7	0.0279593	10	2	0.007746	Brain_Putamen_basal_ganglia	0.512	Colon_Transverse	8.98754	2.22395e-18	0.971692	0.655727	2.66295	0.870791	0.629951	2	0
intron_7_151215082_151215604	ENSG00000033050.7	0.027997	30	2	0.007746	Esophagus_Gastroesophageal_Junction	0.530565	Testis	26.968	7.08052e-16	2.91648	-2.66295	0.655727	-0.778822	0.721216	2	0
intron_7_151215082_151215604	ENSG00000033050.7	0.027997	30	2	0.007746	Esophagus_Gastroesophageal_Junction	0.530565	Testis	26.968	7.08052e-16	2.91648	-2.66295	0.655727	-0.778822	0.721216	2	0
intron_7_151215082_151215604	ENSG00000033050.7	0.027997	30	2	0.007746	Esophagus_Gastroesophageal_Junction	0.530565	Testis	26.968	7.08052e-16	2.91648	-2.66295	0.655727	-0.778822	0.721216	2	0
intron_7_151216029_151218081	ENSG00000033050.7	0.128766	42	3	0.264273	Kidney_Cortex	0.7502	Adrenal_Gland	34.7049	1.44574e-15	1.63417	-1.11635	0.75325	-0.726519	0.681561	3	0
intron_7_151216029_151218081	ENSG00000033050.7	0.128766	42	3	0.264273	Kidney_Cortex	0.7502	Adrenal_Gland	34.7049	1.44574e-15	1.63417	-1.11635	0.75325	-0.726519	0.681561	3	0
intron_7_151216029_151218081	ENSG00000033050.7	0.128766	42	3	0.264273	Kidney_Cortex	0.7502	Adrenal_Gland	34.7049	1.44574e-15	1.63417	-1.11635	0.75325	-0.726519	0.681561	3	0
intron_7_151216029_151218081	ENSG00000033050.7	0.128766	42	3	0.264273	Kidney_Cortex	0.7502	Adrenal_Gland	34.7049	1.44574e-15	1.63417	-1.11635	0.75325	-0.726519	0.681561	3	0
intron_7_151216029_151218081	ENSG00000033050.7	0.128766	42	3	0.264273	Kidney_Cortex	0.7502	Adrenal_Gland	34.7049	1.44574e-15	1.63417	-1.11635	0.75325	-0.726519	0.681561	3	0
intron_7_151216029_151218081	ENSG00000033050.7	0.128766	42	3	0.264273	Kidney_Cortex	0.7502	Adrenal_Gland	34.7049	1.44574e-15	1.63417	-1.11635	0.75325	-0.726519	0.681561	3	0
intron_7_151216029_151218081	ENSG00000033050.7	0.128766	42	3	0.264273	Kidney_Cortex	0.7502	Adrenal_Gland	34.7049	1.44574e-15	1.63417	-1.11635	0.75325	-0.726519	0.681561	3	0
intron_7_151218191_151218561	ENSG00000033050.7	0.0261478	23	2	0.00738	Adrenal_Gland	0.4518	Skin_Not_Sun_Exposed_Suprapubic	13.8498	1.24304e-17	9.15025	0.752418	2.67919	1.73792	0.944066	2	0
intron_7_151226500_151226857	ENSG00000033050.7	0.263	6	1	0.263	Cells_Cultured_fibroblasts	0.263	Adipose_Visceral_Omentum	6	3.37983e-33	6	1.11933	1.11933	1.11933	2.80867e-16	1	0
intron_7_151226500_151227163	ENSG00000033050.7	0.263	45	1	0.263	Adrenal_Gland	0.263	Brain_Frontal_Cortex_BA9	45	1.14179e-15	45	-1.11933	-1.11933	-1.11933	1.95188e-16	1	0
intron_7_151226500_151227163	ENSG00000033050.7	0.263	45	1	0.263	Adrenal_Gland	0.263	Brain_Frontal_Cortex_BA9	45	1.14179e-15	45	-1.11933	-1.11933	-1.11933	1.95188e-16	1	0
intron_7_151226500_151227163	ENSG00000033050.7	0.263	45	1	0.263	Adrenal_Gland	0.263	Brain_Frontal_Cortex_BA9	45	1.14179e-15	45	-1.11933	-1.11933	-1.11933	1.95188e-16	1	0
intron_7_151226500_151227163	ENSG00000033050.7	0.263	45	1	0.263	Adrenal_Gland	0.263	Brain_Frontal_Cortex_BA9	45	1.14179e-15	45	-1.11933	-1.11933	-1.11933	1.95188e-16	1	0
intron_7_151234274_151235048	ENSG00000033100.16	0.966939	22	3	0.6954	Adipose_Subcutaneous	0.9897	Lung	19.4647	1.28073e-19	0.999328	-0.313238	0.391537	0.332302	0.170598	3	0
intron_7_151234274_151235048	ENSG00000033100.16	0.966939	22	3	0.6954	Adipose_Subcutaneous	0.9897	Lung	19.4647	1.28073e-19	0.999328	-0.313238	0.391537	0.332302	0.170598	3	0
intron_7_151234274_151235048	ENSG00000033100.16	0.966939	22	3	0.6954	Adipose_Subcutaneous	0.9897	Lung	19.4647	1.28073e-19	0.999328	-0.313238	0.391537	0.332302	0.170598	3	0
intron_7_151235612_151237374	ENSG00000033100.16	0.000321199	30	2	0.001031	Adrenal_Gland	0.4276	Artery_Tibial	26.0279	1.1959e-15	3.97208	-3.28193	-0.793305	-1.99649	1.24361	2	0
intron_7_151235612_151237374	ENSG00000033100.16	0.000321199	30	2	0.001031	Adrenal_Gland	0.4276	Artery_Tibial	26.0279	1.1959e-15	3.97208	-3.28193	-0.793305	-1.99649	1.24361	2	0
intron_7_151235612_151237374	ENSG00000033100.16	0.000321199	30	2	0.001031	Adrenal_Gland	0.4276	Artery_Tibial	26.0279	1.1959e-15	3.97208	-3.28193	-0.793305	-1.99649	1.24361	2	0
intron_7_151235612_151237374	ENSG00000033100.16	0.000321199	30	2	0.001031	Adrenal_Gland	0.4276	Artery_Tibial	26.0279	1.1959e-15	3.97208	-3.28193	-0.793305	-1.99649	1.24361	2	0
intron_7_151235612_151237374	ENSG00000033100.16	0.000321199	30	2	0.001031	Adrenal_Gland	0.4276	Artery_Tibial	26.0279	1.1959e-15	3.97208	-3.28193	-0.793305	-1.99649	1.24361	2	0
intron_7_151236590_151237374	ENSG00000033100.16	0.0039173	39	2	0.00119549	Brain_Frontal_Cortex_BA9	0.9859	Lung	35.8362	1.53413e-15	2.60036	-0.0864609	3.23995	0.32572	0.832603	2	0
intron_7_151236590_151237374	ENSG00000033100.16	0.0039173	39	2	0.00119549	Brain_Frontal_Cortex_BA9	0.9859	Lung	35.8362	1.53413e-15	2.60036	-0.0864609	3.23995	0.32572	0.832603	2	0
intron_7_151236590_151237374	ENSG00000033100.16	0.0039173	39	2	0.00119549	Brain_Frontal_Cortex_BA9	0.9859	Lung	35.8362	1.53413e-15	2.60036	-0.0864609	3.23995	0.32572	0.832603	2	0
intron_7_151236590_151237374	ENSG00000033100.16	0.0039173	39	2	0.00119549	Brain_Frontal_Cortex_BA9	0.9859	Lung	35.8362	1.53413e-15	2.60036	-0.0864609	3.23995	0.32572	0.832603	2	0
intron_7_151236590_151237374	ENSG00000033100.16	0.0039173	39	2	0.00119549	Brain_Frontal_Cortex_BA9	0.9859	Lung	35.8362	1.53413e-15	2.60036	-0.0864609	3.23995	0.32572	0.832603	2	0
intron_7_151237172_151237374	ENSG00000033100.16	0.93702	30	1	0.9311	Artery_Coronary	0.9793	Skin_Not_Sun_Exposed_Suprapubic	29.9834	1.44844e-15	29.9834	-0.0259465	0.0864609	0.0789671	0.0285187	1	0
intron_7_151237172_151237374	ENSG00000033100.16	0.93702	30	1	0.9311	Artery_Coronary	0.9793	Skin_Not_Sun_Exposed_Suprapubic	29.9834	1.44844e-15	29.9834	-0.0259465	0.0864609	0.0789671	0.0285187	1	0
intron_7_151237172_151237374	ENSG00000033100.16	0.93702	30	1	0.9311	Artery_Coronary	0.9793	Skin_Not_Sun_Exposed_Suprapubic	29.9834	1.44844e-15	29.9834	-0.0259465	0.0864609	0.0789671	0.0285187	1	0
intron_7_151237172_151237374	ENSG00000033100.16	0.93702	30	1	0.9311	Artery_Coronary	0.9793	Skin_Not_Sun_Exposed_Suprapubic	29.9834	1.44844e-15	29.9834	-0.0259465	0.0864609	0.0789671	0.0285187	1	0
intron_7_151239746_151240117	ENSG00000082014.16	0.9565	48	1	0.9565	Brain_Amygdala	0.9565	Adrenal_Gland	48	1.14035e-15	48	-0.0545462	-0.0545462	-0.0545462	4.74737e-18	1	0
intron_7_151239746_151240117	ENSG00000082014.16	0.9565	48	1	0.9565	Brain_Amygdala	0.9565	Adrenal_Gland	48	1.14035e-15	48	-0.0545462	-0.0545462	-0.0545462	4.74737e-18	1	0
intron_7_151239746_151240117	ENSG00000082014.16	0.9565	48	1	0.9565	Brain_Amygdala	0.9565	Adrenal_Gland	48	1.14035e-15	48	-0.0545462	-0.0545462	-0.0545462	4.74737e-18	1	0
intron_7_151239746_151240117	ENSG00000082014.16	0.9565	48	1	0.9565	Brain_Amygdala	0.9565	Adrenal_Gland	48	1.14035e-15	48	-0.0545462	-0.0545462	-0.0545462	4.74737e-18	1	0
intron_7_151239746_151240117	ENSG00000082014.16	0.9565	48	1	0.9565	Brain_Amygdala	0.9565	Adrenal_Gland	48	1.14035e-15	48	-0.0545462	-0.0545462	-0.0545462	4.74737e-18	1	0
intron_7_151239746_151240117	ENSG00000082014.16	0.9565	48	1	0.9565	Brain_Amygdala	0.9565	Adrenal_Gland	48	1.14035e-15	48	-0.0545462	-0.0545462	-0.0545462	4.74737e-18	1	0
intron_7_151239746_151240117	ENSG00000082014.16	0.9565	48	1	0.9565	Brain_Amygdala	0.9565	Adrenal_Gland	48	1.14035e-15	48	-0.0545462	-0.0545462	-0.0545462	4.74737e-18	1	0
intron_7_151242232_151242465	ENSG00000082014.16	0.0846438	18	1	0.0299163	Testis	0.09052	Adrenal_Gland	17.8493	2.73616e-17	17.8493	-2.1712	-1.69266	-1.71925	0.112792	1	0
intron_7_151242232_151242465	ENSG00000082014.16	0.0846438	18	1	0.0299163	Testis	0.09052	Adrenal_Gland	17.8493	2.73616e-17	17.8493	-2.1712	-1.69266	-1.71925	0.112792	1	0
intron_7_151242232_151242465	ENSG00000082014.16	0.0846438	18	1	0.0299163	Testis	0.09052	Adrenal_Gland	17.8493	2.73616e-17	17.8493	-2.1712	-1.69266	-1.71925	0.112792	1	0
intron_7_151242232_151242481	ENSG00000082014.16	0.111989	41	1	0.0412579	Testis	0.1444	Colon_Sigmoid	40.8585	7.31254e-16	40.8585	1.4596	2.04093	1.58747	0.13729	1	0
intron_7_151242232_151242481	ENSG00000082014.16	0.111989	41	1	0.0412579	Testis	0.1444	Colon_Sigmoid	40.8585	7.31254e-16	40.8585	1.4596	2.04093	1.58747	0.13729	1	0
intron_7_151242232_151242481	ENSG00000082014.16	0.111989	41	1	0.0412579	Testis	0.1444	Colon_Sigmoid	40.8585	7.31254e-16	40.8585	1.4596	2.04093	1.58747	0.13729	1	0
intron_7_151242232_151242481	ENSG00000082014.16	0.111989	41	1	0.0412579	Testis	0.1444	Colon_Sigmoid	40.8585	7.31254e-16	40.8585	1.4596	2.04093	1.58747	0.13729	1	0
intron_7_151242232_151242481	ENSG00000082014.16	0.111989	41	1	0.0412579	Testis	0.1444	Colon_Sigmoid	40.8585	7.31254e-16	40.8585	1.4596	2.04093	1.58747	0.13729	1	0
intron_7_151242603_151242705	ENSG00000082014.16	0.284405	19	2	0.119924	Esophagus_Muscularis	0.9453	Testis	12.0979	1.84169e-18	6.90206	-0.0686101	1.55509	0.854028	0.747126	2	0
intron_7_151242603_151242705	ENSG00000082014.16	0.284405	19	2	0.119924	Esophagus_Muscularis	0.9453	Testis	12.0979	1.84169e-18	6.90206	-0.0686101	1.55509	0.854028	0.747126	2	0
intron_7_151242603_151242705	ENSG00000082014.16	0.284405	19	2	0.119924	Esophagus_Muscularis	0.9453	Testis	12.0979	1.84169e-18	6.90206	-0.0686101	1.55509	0.854028	0.747126	2	0
intron_7_151242603_151242721	ENSG00000082014.16	0.340341	28	3	0.09052	Artery_Coronary	0.9453	Adipose_Visceral_Omentum	19.1387	4.29496e-16	0.993913	-1.69266	1.69266	-0.374695	1.08102	3	0
intron_7_151242603_151242721	ENSG00000082014.16	0.340341	28	3	0.09052	Artery_Coronary	0.9453	Adipose_Visceral_Omentum	19.1387	4.29496e-16	0.993913	-1.69266	1.69266	-0.374695	1.08102	3	0
intron_7_151242603_151242721	ENSG00000082014.16	0.340341	28	3	0.09052	Artery_Coronary	0.9453	Adipose_Visceral_Omentum	19.1387	4.29496e-16	0.993913	-1.69266	1.69266	-0.374695	1.08102	3	0
intron_7_151245671_151248485	ENSG00000082014.16	0.8688	40	1	0.8688	Brain_Caudate_basal_ganglia	0.8688	Adipose_Subcutaneous	40	5.31335e-16	40	-0.165183	-0.165183	-0.165183	3.77124e-17	1	0
intron_7_151245671_151248485	ENSG00000082014.16	0.8688	40	1	0.8688	Brain_Caudate_basal_ganglia	0.8688	Adipose_Subcutaneous	40	5.31335e-16	40	-0.165183	-0.165183	-0.165183	3.77124e-17	1	0
intron_7_151245671_151248485	ENSG00000082014.16	0.8688	40	1	0.8688	Brain_Caudate_basal_ganglia	0.8688	Adipose_Subcutaneous	40	5.31335e-16	40	-0.165183	-0.165183	-0.165183	3.77124e-17	1	0
intron_7_151245671_151248485	ENSG00000082014.16	0.8688	40	1	0.8688	Brain_Caudate_basal_ganglia	0.8688	Adipose_Subcutaneous	40	5.31335e-16	40	-0.165183	-0.165183	-0.165183	3.77124e-17	1	0
intron_7_151245671_151275114	ENSG00000082014.16	0.0665263	36	2	0.02349	Adrenal_Gland	0.7563	Adipose_Subcutaneous	33.0975	7.61493e-16	1.91135	-0.988925	2.26537	2.06797	0.706121	2	0
intron_7_151245671_151275114	ENSG00000082014.16	0.0665263	36	2	0.02349	Adrenal_Gland	0.7563	Adipose_Subcutaneous	33.0975	7.61493e-16	1.91135	-0.988925	2.26537	2.06797	0.706121	2	0
intron_7_151245671_151275114	ENSG00000082014.16	0.0665263	36	2	0.02349	Adrenal_Gland	0.7563	Adipose_Subcutaneous	33.0975	7.61493e-16	1.91135	-0.988925	2.26537	2.06797	0.706121	2	0
intron_7_151245671_151275114	ENSG00000082014.16	0.0665263	36	2	0.02349	Adrenal_Gland	0.7563	Adipose_Subcutaneous	33.0975	7.61493e-16	1.91135	-0.988925	2.26537	2.06797	0.706121	2	0
intron_7_151245671_151275114	ENSG00000082014.16	0.0665263	36	2	0.02349	Adrenal_Gland	0.7563	Adipose_Subcutaneous	33.0975	7.61493e-16	1.91135	-0.988925	2.26537	2.06797	0.706121	2	0
intron_7_151341846_151345348	ENSG00000013374.15	0.969196	49	2	0.425096	Brain_Cerebellar_Hemisphere	0.957822	Cells_Cultured_fibroblasts	43.0585	9.45851e-16	4.12959	-0.797612	0.661799	0.192362	0.373966	2	0
intron_7_151341846_151345348	ENSG00000013374.15	0.969196	49	2	0.425096	Brain_Cerebellar_Hemisphere	0.957822	Cells_Cultured_fibroblasts	43.0585	9.45851e-16	4.12959	-0.797612	0.661799	0.192362	0.373966	2	0
intron_7_151341846_151345348	ENSG00000013374.15	0.969196	49	2	0.425096	Brain_Cerebellar_Hemisphere	0.957822	Cells_Cultured_fibroblasts	43.0585	9.45851e-16	4.12959	-0.797612	0.661799	0.192362	0.373966	2	0
intron_7_151341846_151345348	ENSG00000013374.15	0.969196	49	2	0.425096	Brain_Cerebellar_Hemisphere	0.957822	Cells_Cultured_fibroblasts	43.0585	9.45851e-16	4.12959	-0.797612	0.661799	0.192362	0.373966	2	0
intron_7_151341846_151345348	ENSG00000013374.15	0.969196	49	2	0.425096	Brain_Cerebellar_Hemisphere	0.957822	Cells_Cultured_fibroblasts	43.0585	9.45851e-16	4.12959	-0.797612	0.661799	0.192362	0.373966	2	0
intron_7_151341846_151345348	ENSG00000013374.15	0.969196	49	2	0.425096	Brain_Cerebellar_Hemisphere	0.957822	Cells_Cultured_fibroblasts	43.0585	9.45851e-16	4.12959	-0.797612	0.661799	0.192362	0.373966	2	0
intron_7_151341846_151345348	ENSG00000013374.15	0.969196	49	2	0.425096	Brain_Cerebellar_Hemisphere	0.957822	Cells_Cultured_fibroblasts	43.0585	9.45851e-16	4.12959	-0.797612	0.661799	0.192362	0.373966	2	0
intron_7_151341965_151345348	ENSG00000013374.15	0.521109	46	2	0.5081	Colon_Sigmoid	0.995393	Whole_Blood	42.6752	6.93129e-16	2.81556	-0.661799	0.649232	-0.410175	0.323788	2	0
intron_7_151341965_151345348	ENSG00000013374.15	0.521109	46	2	0.5081	Colon_Sigmoid	0.995393	Whole_Blood	42.6752	6.93129e-16	2.81556	-0.661799	0.649232	-0.410175	0.323788	2	0
intron_7_151341965_151345348	ENSG00000013374.15	0.521109	46	2	0.5081	Colon_Sigmoid	0.995393	Whole_Blood	42.6752	6.93129e-16	2.81556	-0.661799	0.649232	-0.410175	0.323788	2	0
intron_7_151341965_151345348	ENSG00000013374.15	0.521109	46	2	0.5081	Colon_Sigmoid	0.995393	Whole_Blood	42.6752	6.93129e-16	2.81556	-0.661799	0.649232	-0.410175	0.323788	2	0
intron_7_151341965_151345348	ENSG00000013374.15	0.521109	46	2	0.5081	Colon_Sigmoid	0.995393	Whole_Blood	42.6752	6.93129e-16	2.81556	-0.661799	0.649232	-0.410175	0.323788	2	0
intron_7_151341965_151345348	ENSG00000013374.15	0.521109	46	2	0.5081	Colon_Sigmoid	0.995393	Whole_Blood	42.6752	6.93129e-16	2.81556	-0.661799	0.649232	-0.410175	0.323788	2	0
intron_7_151341965_151345348	ENSG00000013374.15	0.521109	46	2	0.5081	Colon_Sigmoid	0.995393	Whole_Blood	42.6752	6.93129e-16	2.81556	-0.661799	0.649232	-0.410175	0.323788	2	0
intron_7_151349240_151351424	ENSG00000013374.15	0.6102	15	1	0.6102	Pancreas	0.6102	Colon_Sigmoid	15	1.66098e-17	15	-0.509788	0.509788	0.169929	0.497502	1	0
intron_7_151349240_151351424	ENSG00000013374.15	0.6102	15	1	0.6102	Pancreas	0.6102	Colon_Sigmoid	15	1.66098e-17	15	-0.509788	0.509788	0.169929	0.497502	1	0
intron_7_151351482_151352093	ENSG00000013374.15	0.292401	25	2	0.216052	Esophagus_Gastroesophageal_Junction	0.607	Testis	23.5721	8.1828e-18	1.08151	-1.23709	-0.51436	-0.872818	0.331605	2	0
intron_7_151351482_151352093	ENSG00000013374.15	0.292401	25	2	0.216052	Esophagus_Gastroesophageal_Junction	0.607	Testis	23.5721	8.1828e-18	1.08151	-1.23709	-0.51436	-0.872818	0.331605	2	0
intron_7_151351482_151352812	ENSG00000013374.15	0.404591	47	2	0.215244	Pancreas	0.629787	Brain_Amygdala	44.0784	1.31961e-15	2.10619	0.482027	1.23927	0.844887	0.297974	2	0
intron_7_151351482_151352812	ENSG00000013374.15	0.404591	47	2	0.215244	Pancreas	0.629787	Brain_Amygdala	44.0784	1.31961e-15	2.10619	0.482027	1.23927	0.844887	0.297974	2	0
intron_7_151351482_151352812	ENSG00000013374.15	0.404591	47	2	0.215244	Pancreas	0.629787	Brain_Amygdala	44.0784	1.31961e-15	2.10619	0.482027	1.23927	0.844887	0.297974	2	0
intron_7_151351482_151352812	ENSG00000013374.15	0.404591	47	2	0.215244	Pancreas	0.629787	Brain_Amygdala	44.0784	1.31961e-15	2.10619	0.482027	1.23927	0.844887	0.297974	2	0
intron_7_151351482_151352812	ENSG00000013374.15	0.404591	47	2	0.215244	Pancreas	0.629787	Brain_Amygdala	44.0784	1.31961e-15	2.10619	0.482027	1.23927	0.844887	0.297974	2	0
intron_7_151351482_151352812	ENSG00000013374.15	0.404591	47	2	0.215244	Pancreas	0.629787	Brain_Amygdala	44.0784	1.31961e-15	2.10619	0.482027	1.23927	0.844887	0.297974	2	0
intron_7_151351482_151352812	ENSG00000013374.15	0.404591	47	2	0.215244	Pancreas	0.629787	Brain_Amygdala	44.0784	1.31961e-15	2.10619	0.482027	1.23927	0.844887	0.297974	2	0
intron_7_151352193_151352812	ENSG00000013374.15	0.331587	21	2	0.217082	Artery_Tibial	0.731407	Small_Intestine_Terminal_Ileum	19.5332	2.10365e-17	1.15788	-1.23432	-0.343254	-0.77027	0.368669	2	0
intron_7_151355950_151356128	ENSG00000013374.15	0.311324	33	1	0.1093	Ovary	0.311	Adipose_Subcutaneous	32.0002	6.77097e-16	32.0002	-1.60135	1.01313	0.9339	0.455121	1	0
intron_7_151355950_151356128	ENSG00000013374.15	0.311324	33	1	0.1093	Ovary	0.311	Adipose_Subcutaneous	32.0002	6.77097e-16	32.0002	-1.60135	1.01313	0.9339	0.455121	1	0
intron_7_151355950_151356128	ENSG00000013374.15	0.311324	33	1	0.1093	Ovary	0.311	Adipose_Subcutaneous	32.0002	6.77097e-16	32.0002	-1.60135	1.01313	0.9339	0.455121	1	0
intron_7_151355950_151356128	ENSG00000013374.15	0.311324	33	1	0.1093	Ovary	0.311	Adipose_Subcutaneous	32.0002	6.77097e-16	32.0002	-1.60135	1.01313	0.9339	0.455121	1	0
intron_7_151355950_151356131	ENSG00000013374.15	0.311314	34	1	0.1093	Ovary	0.311	Kidney_Cortex	33.0002	6.23091e-16	33.0002	-1.01313	1.60135	-0.93623	0.448378	1	0
intron_7_151355950_151356131	ENSG00000013374.15	0.311314	34	1	0.1093	Ovary	0.311	Kidney_Cortex	33.0002	6.23091e-16	33.0002	-1.01313	1.60135	-0.93623	0.448378	1	0
intron_7_151355950_151356131	ENSG00000013374.15	0.311314	34	1	0.1093	Ovary	0.311	Kidney_Cortex	33.0002	6.23091e-16	33.0002	-1.01313	1.60135	-0.93623	0.448378	1	0
intron_7_151355950_151356131	ENSG00000013374.15	0.311314	34	1	0.1093	Ovary	0.311	Kidney_Cortex	33.0002	6.23091e-16	33.0002	-1.01313	1.60135	-0.93623	0.448378	1	0
intron_7_151355950_151356131	ENSG00000013374.15	0.311314	34	1	0.1093	Ovary	0.311	Kidney_Cortex	33.0002	6.23091e-16	33.0002	-1.01313	1.60135	-0.93623	0.448378	1	0
intron_7_151368887_151374097	ENSG00000013374.15	0.349947	8	2	0.2798	Ovary	0.5939	Colon_Sigmoid	7.1358	2.71853e-21	0.864203	-1.08077	1.08077	-0.471937	0.976797	2	0
intron_7_151368887_151375848	ENSG00000013374.15	0.2986	2	1	0.2986	Whole_Blood	0.2986	Breast_Mammary_Tissue	2	6.12164e-17	2	1.03944	1.03944	1.03944	2.22045e-16	1	0
intron_7_151377147_151380396	ENSG00000187260.15	0.2485	1	1	0.2485	Breast_Mammary_Tissue	0.2485	Breast_Mammary_Tissue	1	1	1	1.154	1.154	1.154	NA	1	0
intron_7_151381746_151381878	ENSG00000187260.15	0.874501	15	4	0.2485	Spleen	0.525	Brain_Frontal_Cortex_BA9	10.8994	3.89292e-17	0.649135	-1.154	-0.635657	-0.852396	0.146468	4	0
intron_7_151381981_151385088	ENSG00000187260.15	0.467999	32	2	0.0335281	Breast_Mammary_Tissue	0.5667	Artery_Aorta	20.5742	4.64677e-16	10.7581	-2.1257	-0.572918	-0.82093	0.328258	2	0
intron_7_151381981_151395776	ENSG00000187260.15	0.5455	10	1	0.5455	Brain_Amygdala	0.5455	Adipose_Visceral_Omentum	10	4.62152e-18	10	0.604517	0.604517	0.604517	5.23364e-17	1	0
intron_7_151384652_151385088	ENSG00000187260.15	0.011754	5	3	0.02349	Spleen	0.0989833	Thyroid	3.86807	3.45103e-17	0.180149	-1.8343	2.26537	1.19207	1.71417	3	0
intron_7_151385223_151395776	ENSG00000187260.15	0.608503	6	2	0.3672	Brain_Cerebellum	0.741	Esophagus_Muscularis	5.01296	5.44638e-17	0.987037	-0.901731	0.901731	-0.205377	0.885637	2	0
intron_7_151400241_151409427	ENSG00000187260.15	0.0147225	17	3	0.006749	Stomach	0.9658	Thyroid	12.2196	9.72123e-18	1.80376	-2.70898	0.140709	-1.02026	1.0549	3	0
intron_7_151400241_151409427	ENSG00000187260.15	0.0147225	17	3	0.006749	Stomach	0.9658	Thyroid	12.2196	9.72123e-18	1.80376	-2.70898	0.140709	-1.02026	1.0549	3	0
intron_7_151409053_151409245	ENSG00000187260.15	0.00158849	6	2	0.000664762	Breast_Mammary_Tissue	0.9658	Thyroid	5.11155	5.74721e-18	0.863962	-3.40371	0.0428765	-0.616835	1.36784	2	0
intron_7_151409053_151409427	ENSG00000187260.15	0.074034	32	2	0.06431	Small_Intestine_Terminal_Ileum	0.9658	Artery_Coronary	29.723	8.35921e-16	1.24656	-0.404969	1.85002	0.786479	0.51568	2	0
intron_7_151409053_151409427	ENSG00000187260.15	0.074034	32	2	0.06431	Small_Intestine_Terminal_Ileum	0.9658	Artery_Coronary	29.723	8.35921e-16	1.24656	-0.404969	1.85002	0.786479	0.51568	2	0
intron_7_151409053_151409427	ENSG00000187260.15	0.074034	32	2	0.06431	Small_Intestine_Terminal_Ileum	0.9658	Artery_Coronary	29.723	8.35921e-16	1.24656	-0.404969	1.85002	0.786479	0.51568	2	0
intron_7_151409382_151411670	ENSG00000243836.5	0.06431	5	1	0.06431	Adipose_Subcutaneous	0.06431	Prostate	5	3.34069e-17	5	-1.85002	1.85002	-1.11001	1.65471	1	0
intron_7_151411312_151411670	ENSG00000243836.5	0.1052	13	1	0.1052	Adipose_Subcutaneous	0.1052	Adipose_Subcutaneous	13	8.55537e-17	13	-1.62015	1.62015	0.124627	1.68131	1	0
intron_7_151411312_151411670	ENSG00000243836.5	0.1052	13	1	0.1052	Adipose_Subcutaneous	0.1052	Adipose_Subcutaneous	13	8.55537e-17	13	-1.62015	1.62015	0.124627	1.68131	1	0
intron_7_151491014_151498089	ENSG00000106615.9	0.00296816	30	1	0.00264188	Pancreas	0.003735	Breast_Mammary_Tissue	29.7813	1.191e-15	29.7813	-3.0066	-2.89972	-2.96055	0.0386743	1	0
intron_7_151491014_151498089	ENSG00000106615.9	0.00296816	30	1	0.00264188	Pancreas	0.003735	Breast_Mammary_Tissue	29.7813	1.191e-15	29.7813	-3.0066	-2.89972	-2.96055	0.0386743	1	0
intron_7_151491014_151498089	ENSG00000106615.9	0.00296816	30	1	0.00264188	Pancreas	0.003735	Breast_Mammary_Tissue	29.7813	1.191e-15	29.7813	-3.0066	-2.89972	-2.96055	0.0386743	1	0
intron_7_151491014_151498089	ENSG00000106615.9	0.00296816	30	1	0.00264188	Pancreas	0.003735	Breast_Mammary_Tissue	29.7813	1.191e-15	29.7813	-3.0066	-2.89972	-2.96055	0.0386743	1	0
intron_7_151491014_151498089	ENSG00000106615.9	0.00296816	30	1	0.00264188	Pancreas	0.003735	Breast_Mammary_Tissue	29.7813	1.191e-15	29.7813	-3.0066	-2.89972	-2.96055	0.0386743	1	0
intron_7_151491014_151498089	ENSG00000106615.9	0.00296816	30	1	0.00264188	Pancreas	0.003735	Breast_Mammary_Tissue	29.7813	1.191e-15	29.7813	-3.0066	-2.89972	-2.96055	0.0386743	1	0
intron_7_151491014_151519460	ENSG00000106615.9	0.00273331	26	1	0.00264188	Adipose_Subcutaneous	0.003735	Breast_Mammary_Tissue	25.5785	4.49095e-16	25.5785	2.89972	3.0066	2.97242	0.0415098	1	0
intron_7_151491014_151519460	ENSG00000106615.9	0.00273331	26	1	0.00264188	Adipose_Subcutaneous	0.003735	Breast_Mammary_Tissue	25.5785	4.49095e-16	25.5785	2.89972	3.0066	2.97242	0.0415098	1	0
intron_7_151491014_151519460	ENSG00000106615.9	0.00273331	26	1	0.00264188	Adipose_Subcutaneous	0.003735	Breast_Mammary_Tissue	25.5785	4.49095e-16	25.5785	2.89972	3.0066	2.97242	0.0415098	1	0
intron_7_151491014_151519460	ENSG00000106615.9	0.00273331	26	1	0.00264188	Adipose_Subcutaneous	0.003735	Breast_Mammary_Tissue	25.5785	4.49095e-16	25.5785	2.89972	3.0066	2.97242	0.0415098	1	0
intron_7_151491014_151519460	ENSG00000106615.9	0.00273331	26	1	0.00264188	Adipose_Subcutaneous	0.003735	Breast_Mammary_Tissue	25.5785	4.49095e-16	25.5785	2.89972	3.0066	2.97242	0.0415098	1	0
intron_7_151491014_151519460	ENSG00000106615.9	0.00273331	26	1	0.00264188	Adipose_Subcutaneous	0.003735	Breast_Mammary_Tissue	25.5785	4.49095e-16	25.5785	2.89972	3.0066	2.97242	0.0415098	1	0
intron_7_151557232_151560524	ENSG00000106617.13	0.686167	19	2	0.395	Thyroid	0.6193	Artery_Coronary	18.1898	7.14262e-18	0.805229	-0.850585	0.850585	0.724206	0.393954	2	0
intron_7_151557232_151560524	ENSG00000106617.13	0.686167	19	2	0.395	Thyroid	0.6193	Artery_Coronary	18.1898	7.14262e-18	0.805229	-0.850585	0.850585	0.724206	0.393954	2	0
intron_7_151557232_151560524	ENSG00000106617.13	0.686167	19	2	0.395	Thyroid	0.6193	Artery_Coronary	18.1898	7.14262e-18	0.805229	-0.850585	0.850585	0.724206	0.393954	2	0
intron_7_151557232_151560524	ENSG00000106617.13	0.686167	19	2	0.395	Thyroid	0.6193	Artery_Coronary	18.1898	7.14262e-18	0.805229	-0.850585	0.850585	0.724206	0.393954	2	0
intron_7_151572709_151574891	ENSG00000106617.13	0.827808	13	2	0.63023	Ovary	0.7591	Adipose_Subcutaneous	11.0535	1.51567e-18	1.94646	-0.481403	0.306663	-0.0976515	0.338378	2	0
intron_7_151746934_151781152	ENSG00000106617.13	0.008812	1	1	0.008812	Whole_Blood	0.008812	Whole_Blood	1	1	1	-2.61926	-2.61926	-2.61926	NA	1	0
intron_7_151877866_151878562	ENSG00000239911.2	0.284094	22	3	0.0436899	Brain_Hypothalamus	0.639	Brain_Anterior_cingulate_cortex_BA24	15.861	1.6462e-17	0.774723	-2.01705	-0.469097	-1.51257	0.313722	3	0
intron_7_151877866_151878562	ENSG00000239911.2	0.284094	22	3	0.0436899	Brain_Hypothalamus	0.639	Brain_Anterior_cingulate_cortex_BA24	15.861	1.6462e-17	0.774723	-2.01705	-0.469097	-1.51257	0.313722	3	0
intron_7_151877866_151878562	ENSG00000239911.2	0.284094	22	3	0.0436899	Brain_Hypothalamus	0.639	Brain_Anterior_cingulate_cortex_BA24	15.861	1.6462e-17	0.774723	-2.01705	-0.469097	-1.51257	0.313722	3	0
intron_7_151877866_151878562	ENSG00000239911.2	0.284094	22	3	0.0436899	Brain_Hypothalamus	0.639	Brain_Anterior_cingulate_cortex_BA24	15.861	1.6462e-17	0.774723	-2.01705	-0.469097	-1.51257	0.313722	3	0
intron_7_151877866_151878860	ENSG00000239911.2	0.2209	15	3	0.05508	Prostate	0.639	Brain_Anterior_cingulate_cortex_BA24	10.8112	1.42639e-18	0.834437	0.469097	1.91824	1.52599	0.356173	3	0
intron_7_151877866_151878860	ENSG00000239911.2	0.2209	15	3	0.05508	Prostate	0.639	Brain_Anterior_cingulate_cortex_BA24	10.8112	1.42639e-18	0.834437	0.469097	1.91824	1.52599	0.356173	3	0
intron_7_151877866_151878860	ENSG00000239911.2	0.2209	15	3	0.05508	Prostate	0.639	Brain_Anterior_cingulate_cortex_BA24	10.8112	1.42639e-18	0.834437	0.469097	1.91824	1.52599	0.356173	3	0
intron_7_15201359_15365514	ENSG00000187546.13	0.020428	5	2	0.005524	Adipose_Visceral_Omentum	0.8141	Artery_Coronary	4.00046	8.44745e-34	0.999537	-2.77477	0.23514	-2.17279	1.34607	2	0
intron_7_15201359_15365514	ENSG00000187546.13	0.020428	5	2	0.005524	Adipose_Visceral_Omentum	0.8141	Artery_Coronary	4.00046	8.44745e-34	0.999537	-2.77477	0.23514	-2.17279	1.34607	2	0
intron_7_15201359_15365514	ENSG00000187546.13	0.020428	5	2	0.005524	Adipose_Visceral_Omentum	0.8141	Artery_Coronary	4.00046	8.44745e-34	0.999537	-2.77477	0.23514	-2.17279	1.34607	2	0
intron_7_152079408_152094190	ENSG00000178234.12	0.5609	29	1	0.5609	Brain_Frontal_Cortex_BA9	0.5609	Brain_Amygdala	29	5.46422e-16	29	-0.581505	0.581505	0.300779	0.506484	1	0
intron_7_152079408_152094190	ENSG00000178234.12	0.5609	29	1	0.5609	Brain_Frontal_Cortex_BA9	0.5609	Brain_Amygdala	29	5.46422e-16	29	-0.581505	0.581505	0.300779	0.506484	1	0
intron_7_152079408_152094190	ENSG00000178234.12	0.5609	29	1	0.5609	Brain_Frontal_Cortex_BA9	0.5609	Brain_Amygdala	29	5.46422e-16	29	-0.581505	0.581505	0.300779	0.506484	1	0
intron_7_152094522_152103112	ENSG00000178234.12	0.838818	47	1	0.8392	Adipose_Visceral_Omentum	0.846429	Brain_Cerebellum	46.0179	8.16181e-16	46.0179	-0.202917	0.202917	-0.176816	0.100236	1	0
intron_7_152094522_152103112	ENSG00000178234.12	0.838818	47	1	0.8392	Adipose_Visceral_Omentum	0.846429	Brain_Cerebellum	46.0179	8.16181e-16	46.0179	-0.202917	0.202917	-0.176816	0.100236	1	0
intron_7_152094522_152103112	ENSG00000178234.12	0.838818	47	1	0.8392	Adipose_Visceral_Omentum	0.846429	Brain_Cerebellum	46.0179	8.16181e-16	46.0179	-0.202917	0.202917	-0.176816	0.100236	1	0
intron_7_152094522_152103112	ENSG00000178234.12	0.838818	47	1	0.8392	Adipose_Visceral_Omentum	0.846429	Brain_Cerebellum	46.0179	8.16181e-16	46.0179	-0.202917	0.202917	-0.176816	0.100236	1	0
intron_7_152094522_152103112	ENSG00000178234.12	0.838818	47	1	0.8392	Adipose_Visceral_Omentum	0.846429	Brain_Cerebellum	46.0179	8.16181e-16	46.0179	-0.202917	0.202917	-0.176816	0.100236	1	0
intron_7_152100921_152103112	ENSG00000178234.12	0.929394	37	2	0.7038	Brain_Amygdala	0.992	Brain_Anterior_cingulate_cortex_BA24	21.036	5.21669e-16	15.964	-0.380196	0.380196	-0.0188423	0.275376	2	0
intron_7_152100921_152103112	ENSG00000178234.12	0.929394	37	2	0.7038	Brain_Amygdala	0.992	Brain_Anterior_cingulate_cortex_BA24	21.036	5.21669e-16	15.964	-0.380196	0.380196	-0.0188423	0.275376	2	0
intron_7_152100921_152103112	ENSG00000178234.12	0.929394	37	2	0.7038	Brain_Amygdala	0.992	Brain_Anterior_cingulate_cortex_BA24	21.036	5.21669e-16	15.964	-0.380196	0.380196	-0.0188423	0.275376	2	0
intron_7_152100921_152103112	ENSG00000178234.12	0.929394	37	2	0.7038	Brain_Amygdala	0.992	Brain_Anterior_cingulate_cortex_BA24	21.036	5.21669e-16	15.964	-0.380196	0.380196	-0.0188423	0.275376	2	0
intron_7_152100921_152103112	ENSG00000178234.12	0.929394	37	2	0.7038	Brain_Amygdala	0.992	Brain_Anterior_cingulate_cortex_BA24	21.036	5.21669e-16	15.964	-0.380196	0.380196	-0.0188423	0.275376	2	0
intron_7_152100921_152103112	ENSG00000178234.12	0.929394	37	2	0.7038	Brain_Amygdala	0.992	Brain_Anterior_cingulate_cortex_BA24	21.036	5.21669e-16	15.964	-0.380196	0.380196	-0.0188423	0.275376	2	0
intron_7_152105370_152108038	ENSG00000178234.12	0.9598	16	1	0.9598	Adipose_Subcutaneous	0.9598	Colon_Transverse	16	3.13522e-18	16	-0.0504046	0.0504046	0.0252023	0.0450832	1	0
intron_7_152105370_152108038	ENSG00000178234.12	0.9598	16	1	0.9598	Adipose_Subcutaneous	0.9598	Colon_Transverse	16	3.13522e-18	16	-0.0504046	0.0504046	0.0252023	0.0450832	1	0
intron_7_152105370_152108038	ENSG00000178234.12	0.9598	16	1	0.9598	Adipose_Subcutaneous	0.9598	Colon_Transverse	16	3.13522e-18	16	-0.0504046	0.0504046	0.0252023	0.0450832	1	0
intron_7_152105370_152108038	ENSG00000178234.12	0.9598	16	1	0.9598	Adipose_Subcutaneous	0.9598	Colon_Transverse	16	3.13522e-18	16	-0.0504046	0.0504046	0.0252023	0.0450832	1	0
intron_7_152146735_152148033	ENSG00000055609.17	0.441047	22	1	0.4365	Adipose_Visceral_Omentum	0.7704	Artery_Aorta	21.4653	3.37147e-17	21.4653	0.291852	0.778117	0.756014	0.103672	1	0
intron_7_152146735_152148033	ENSG00000055609.17	0.441047	22	1	0.4365	Adipose_Visceral_Omentum	0.7704	Artery_Aorta	21.4653	3.37147e-17	21.4653	0.291852	0.778117	0.756014	0.103672	1	0
intron_7_152157922_152158863	ENSG00000055609.17	0.752991	12	1	0.752991	Cells_Cultured_fibroblasts	0.752991	Artery_Tibial	12	1.03821e-17	12	-0.314698	0.314698	-0.209798	0.244992	1	0
intron_7_152157922_152158863	ENSG00000055609.17	0.752991	12	1	0.752991	Cells_Cultured_fibroblasts	0.752991	Artery_Tibial	12	1.03821e-17	12	-0.314698	0.314698	-0.209798	0.244992	1	0
intron_7_152159072_152162117	ENSG00000055609.17	0.9117	19	1	0.9117	Adipose_Subcutaneous	0.9117	Artery_Coronary	19	1.7053e-32	19	-0.110895	-0.110895	-0.110895	1.34868e-17	1	0
intron_7_152159072_152162117	ENSG00000055609.17	0.9117	19	1	0.9117	Adipose_Subcutaneous	0.9117	Artery_Coronary	19	1.7053e-32	19	-0.110895	-0.110895	-0.110895	1.34868e-17	1	0
intron_7_152224616_152229923	ENSG00000055609.17	0.8194	8	1	0.8194	Artery_Tibial	0.8194	Adipose_Subcutaneous	8	8.7611e-17	8	-0.228317	0.228317	-0.171238	0.161444	1	0
intron_7_152801731_152811697	ENSG00000133627.17	0.894233	6	2	0.7908	Adipose_Visceral_Omentum	0.987793	Muscle_Skeletal	5.72599	1.11522e-32	0.274012	-0.265272	-0.0152997	-0.080607	0.106793	2	0
intron_7_152801731_152811697	ENSG00000133627.17	0.894233	6	2	0.7908	Adipose_Visceral_Omentum	0.987793	Muscle_Skeletal	5.72599	1.11522e-32	0.274012	-0.265272	-0.0152997	-0.080607	0.106793	2	0
intron_7_152801731_152814550	ENSG00000133627.17	0.894919	12	2	0.7893	Artery_Tibial	0.987793	Thyroid	11.2206	1.43758e-18	0.773531	0.0152997	0.26722	0.138895	0.120073	2	0
intron_7_152801731_152814550	ENSG00000133627.17	0.894919	12	2	0.7893	Artery_Tibial	0.987793	Thyroid	11.2206	1.43758e-18	0.773531	0.0152997	0.26722	0.138895	0.120073	2	0
intron_7_152811733_152814550	ENSG00000133627.17	0.836123	13	3	0.4048	Testis	0.876023	Artery_Aorta	10.3958	4.93362e-17	0.805946	-0.209702	0.833079	-0.0881886	0.277529	3	0
intron_7_152811733_152814550	ENSG00000133627.17	0.836123	13	3	0.4048	Testis	0.876023	Artery_Aorta	10.3958	4.93362e-17	0.805946	-0.209702	0.833079	-0.0881886	0.277529	3	0
intron_7_152820442_152823342	ENSG00000133627.17	0.77401	11	2	0.689456	Brain_Amygdala	0.800446	Skin_Not_Sun_Exposed_Suprapubic	10.3583	6.59155e-19	0.64169	-0.399593	0.399593	-0.122327	0.386786	2	0
intron_7_152820442_152823342	ENSG00000133627.17	0.77401	11	2	0.689456	Brain_Amygdala	0.800446	Skin_Not_Sun_Exposed_Suprapubic	10.3583	6.59155e-19	0.64169	-0.399593	0.399593	-0.122327	0.386786	2	0
intron_7_152825122_152842484	ENSG00000133627.17	0.966116	14	2	0.8793	Lung	0.973648	Brain_Cerebellar_Hemisphere	12.8542	4.18212e-18	1.10204	-0.033033	0.151857	0.0397221	0.0764175	2	0
intron_7_152825122_152842484	ENSG00000133627.17	0.966116	14	2	0.8793	Lung	0.973648	Brain_Cerebellar_Hemisphere	12.8542	4.18212e-18	1.10204	-0.033033	0.151857	0.0397221	0.0764175	2	0
intron_7_152825122_152852126	ENSG00000133627.17	0.7215	28	1	0.7215	Artery_Coronary	0.7215	Brain_Nucleus_accumbens_basal_ganglia	28	7.37782e-16	28	0.356455	0.356455	0.356455	3.02164e-17	1	0
intron_7_152825122_152852126	ENSG00000133627.17	0.7215	28	1	0.7215	Artery_Coronary	0.7215	Brain_Nucleus_accumbens_basal_ganglia	28	7.37782e-16	28	0.356455	0.356455	0.356455	3.02164e-17	1	0
intron_7_152825122_152852126	ENSG00000133627.17	0.7215	28	1	0.7215	Artery_Coronary	0.7215	Brain_Nucleus_accumbens_basal_ganglia	28	7.37782e-16	28	0.356455	0.356455	0.356455	3.02164e-17	1	0
intron_7_152853577_152854458	ENSG00000133627.17	0.9065	29	1	0.9065	Artery_Aorta	0.9065	Adipose_Visceral_Omentum	29	1.57568e-15	29	-0.117454	0.117454	0.0202508	0.117743	1	0
intron_7_152853577_152854458	ENSG00000133627.17	0.9065	29	1	0.9065	Artery_Aorta	0.9065	Adipose_Visceral_Omentum	29	1.57568e-15	29	-0.117454	0.117454	0.0202508	0.117743	1	0
intron_7_152853577_152854458	ENSG00000133627.17	0.9065	29	1	0.9065	Artery_Aorta	0.9065	Adipose_Visceral_Omentum	29	1.57568e-15	29	-0.117454	0.117454	0.0202508	0.117743	1	0
intron_7_152853577_152854458	ENSG00000133627.17	0.9065	29	1	0.9065	Artery_Aorta	0.9065	Adipose_Visceral_Omentum	29	1.57568e-15	29	-0.117454	0.117454	0.0202508	0.117743	1	0
intron_7_152853577_152854458	ENSG00000133627.17	0.9065	29	1	0.9065	Artery_Aorta	0.9065	Adipose_Visceral_Omentum	29	1.57568e-15	29	-0.117454	0.117454	0.0202508	0.117743	1	0
intron_7_1530898_1539149	ENSG00000198517.9	0.5686	12	1	0.5686	Lung	0.5686	Brain_Cortex	12	7.9855e-33	12	-0.570115	-0.570115	-0.570115	4.73401e-17	1	0
intron_7_1530898_1539149	ENSG00000198517.9	0.5686	12	1	0.5686	Lung	0.5686	Brain_Cortex	12	7.9855e-33	12	-0.570115	-0.570115	-0.570115	4.73401e-17	1	0
intron_7_15357102_15365514	ENSG00000187546.13	0.469147	2	2	0.313114	Testis	0.321398	Liver	1.32187	0.678132	0.678132	-1.00871	-0.99159	-1.00015	0.0121051	2	0
intron_7_15366222_15385446	ENSG00000187546.13	0.05623	1	1	0.05623	Liver	0.05623	Liver	1	1	1	-1.90925	-1.90925	-1.90925	NA	1	0
intron_7_1537700_1539149	ENSG00000198517.9	0.08595	4	1	0.08595	Heart_Atrial_Appendage	0.08595	Colon_Sigmoid	4	1.21915e-47	4	-1.71716	-1.71716	-1.71716	3.84593e-16	1	0
intron_7_15390905_15394113	ENSG00000187546.13	0.727283	5	2	0.428	Breast_Mammary_Tissue	0.7759	Adipose_Visceral_Omentum	3.73957	2.10838e-18	1.26043	0.284666	0.792619	0.487847	0.278217	2	0
intron_7_15431108_15544772	ENSG00000187546.13	0.478118	2	2	0.5004	Small_Intestine_Terminal_Ileum	0.7412	Liver	1.64991	0.350088	0.350088	-0.67386	0.330265	-0.171798	0.710024	2	0
intron_7_1548688_1548927	ENSG00000164855.15	0.923669	4	1	0.8378	Skin_Sun_Exposed_Lower_leg	0.9136	Skin_Not_Sun_Exposed_Suprapubic	3.92044	1.0583e-16	3.92044	-0.204708	0.14156	-0.0940889	0.163515	1	0
intron_7_1548688_1549547	ENSG00000164855.15	0.93472	15	2	0.8055	Skin_Not_Sun_Exposed_Suprapubic	0.9136	Prostate	14.2624	5.34379e-17	0.537896	-0.14156	0.246235	0.149498	0.127568	2	0
intron_7_1548688_1549547	ENSG00000164855.15	0.93472	15	2	0.8055	Skin_Not_Sun_Exposed_Suprapubic	0.9136	Prostate	14.2624	5.34379e-17	0.537896	-0.14156	0.246235	0.149498	0.127568	2	0
intron_7_1548688_1549854	ENSG00000164855.15	0.953101	12	2	0.8055	Liver	0.9629	Lung	11.1721	1.07885e-17	0.595959	-0.246235	0.0465147	-0.173563	0.0884922	2	0
intron_7_154928767_154928956	ENSG00000214106.7	0.219495	27	2	0.115551	Brain_Cerebellum	0.2605	Cells_EBV-transformed_lymphocytes	19.9092	1.92715e-15	6.42554	-1.57372	-1.12521	-1.41089	0.133694	2	0
intron_7_154928767_154928956	ENSG00000214106.7	0.219495	27	2	0.115551	Brain_Cerebellum	0.2605	Cells_EBV-transformed_lymphocytes	19.9092	1.92715e-15	6.42554	-1.57372	-1.12521	-1.41089	0.133694	2	0
intron_7_154928767_154928956	ENSG00000214106.7	0.219495	27	2	0.115551	Brain_Cerebellum	0.2605	Cells_EBV-transformed_lymphocytes	19.9092	1.92715e-15	6.42554	-1.57372	-1.12521	-1.41089	0.133694	2	0
intron_7_154928767_154928956	ENSG00000214106.7	0.219495	27	2	0.115551	Brain_Cerebellum	0.2605	Cells_EBV-transformed_lymphocytes	19.9092	1.92715e-15	6.42554	-1.57372	-1.12521	-1.41089	0.133694	2	0
intron_7_154928767_154928956	ENSG00000214106.7	0.219495	27	2	0.115551	Brain_Cerebellum	0.2605	Cells_EBV-transformed_lymphocytes	19.9092	1.92715e-15	6.42554	-1.57372	-1.12521	-1.41089	0.133694	2	0
intron_7_154928767_154944027	ENSG00000214106.7	0.328005	19	2	0.134624	Nerve_Tibial	0.2605	Artery_Aorta	15.699	1.16308e-17	3.21354	1.12521	1.49612	1.34915	0.168141	2	0
intron_7_154928767_154944027	ENSG00000214106.7	0.328005	19	2	0.134624	Nerve_Tibial	0.2605	Artery_Aorta	15.699	1.16308e-17	3.21354	1.12521	1.49612	1.34915	0.168141	2	0
intron_7_154929024_154944027	ENSG00000214106.7	0.1416	21	1	0.1416	Adipose_Visceral_Omentum	0.1416	Breast_Mammary_Tissue	21	4.27111e-17	21	-1.46986	-1.46986	-1.46986	1.11022e-16	1	0
intron_7_154929024_154944027	ENSG00000214106.7	0.1416	21	1	0.1416	Adipose_Visceral_Omentum	0.1416	Breast_Mammary_Tissue	21	4.27111e-17	21	-1.46986	-1.46986	-1.46986	1.11022e-16	1	0
intron_7_154944620_154946360	ENSG00000214106.7	0.244986	34	1	0.2286	Artery_Coronary	0.979934	Nerve_Tibial	33.2273	9.3724e-16	33.2273	-0.0251513	1.20397	1.13744	0.210473	1	0
intron_7_154944620_154946360	ENSG00000214106.7	0.244986	34	1	0.2286	Artery_Coronary	0.979934	Nerve_Tibial	33.2273	9.3724e-16	33.2273	-0.0251513	1.20397	1.13744	0.210473	1	0
intron_7_154945125_154946360	ENSG00000214106.7	0.2488	12	1	0.2488	Colon_Sigmoid	0.2488	Cells_EBV-transformed_lymphocytes	12	4.17235e-33	12	-1.15327	-1.15327	-1.15327	1.33898e-16	1	0
intron_7_154946493_154946593	ENSG00000214106.7	0.115342	39	2	0.1137	Brain_Substantia_nigra	0.944514	Colon_Transverse	29.7446	8.90142e-16	8.63466	-1.00116	1.58178	0.750792	0.965505	2	0
intron_7_154946493_154946593	ENSG00000214106.7	0.115342	39	2	0.1137	Brain_Substantia_nigra	0.944514	Colon_Transverse	29.7446	8.90142e-16	8.63466	-1.00116	1.58178	0.750792	0.965505	2	0
intron_7_154946493_154946593	ENSG00000214106.7	0.115342	39	2	0.1137	Brain_Substantia_nigra	0.944514	Colon_Transverse	29.7446	8.90142e-16	8.63466	-1.00116	1.58178	0.750792	0.965505	2	0
intron_7_154946493_154946593	ENSG00000214106.7	0.115342	39	2	0.1137	Brain_Substantia_nigra	0.944514	Colon_Transverse	29.7446	8.90142e-16	8.63466	-1.00116	1.58178	0.750792	0.965505	2	0
intron_7_154946493_154946593	ENSG00000214106.7	0.115342	39	2	0.1137	Brain_Substantia_nigra	0.944514	Colon_Transverse	29.7446	8.90142e-16	8.63466	-1.00116	1.58178	0.750792	0.965505	2	0
intron_7_154946493_154946640	ENSG00000214106.7	0.290273	22	2	0.127674	Brain_Putamen_basal_ganglia	0.2109	Lung	20.3574	3.25334e-17	1.64265	1.25109	1.52334	1.46075	0.0684961	2	0
intron_7_154957294_154959890	ENSG00000157212.18	0.33807	17	2	0.141395	Artery_Tibial	0.2316	Adipose_Subcutaneous	14.452	2.51484e-17	2.54795	-1.47062	1.36776	-0.86032	1.06633	2	0
intron_7_154957294_154959890	ENSG00000157212.18	0.33807	17	2	0.141395	Artery_Tibial	0.2316	Adipose_Subcutaneous	14.452	2.51484e-17	2.54795	-1.47062	1.36776	-0.86032	1.06633	2	0
intron_7_154957294_154959890	ENSG00000157212.18	0.33807	17	2	0.141395	Artery_Tibial	0.2316	Adipose_Subcutaneous	14.452	2.51484e-17	2.54795	-1.47062	1.36776	-0.86032	1.06633	2	0
intron_7_1549604_1549854	ENSG00000164855.15	0.829185	10	1	0.813	Skin_Sun_Exposed_Lower_leg	0.8574	Liver	9.97754	5.45226e-17	9.97754	0.179685	0.236558	0.215504	0.0249214	1	0
intron_7_154983332_154986056	ENSG00000157212.18	0.96163	11	1	0.96163	Cells_EBV-transformed_lymphocytes	0.96163	Adipose_Visceral_Omentum	11	2.38258e-17	11	-0.0481081	0.0481081	0.00437346	0.0502473	1	0
intron_7_154983332_154991006	ENSG00000157212.18	0.98716	28	1	0.9081	Adipose_Visceral_Omentum	0.96163	Artery_Coronary	27.8614	6.30651e-16	27.8614	-0.115435	0.115435	-0.00789576	0.0825918	1	0
intron_7_154983332_154991006	ENSG00000157212.18	0.98716	28	1	0.9081	Adipose_Visceral_Omentum	0.96163	Artery_Coronary	27.8614	6.30651e-16	27.8614	-0.115435	0.115435	-0.00789576	0.0825918	1	0
intron_7_154983332_154991006	ENSG00000157212.18	0.98716	28	1	0.9081	Adipose_Visceral_Omentum	0.96163	Artery_Coronary	27.8614	6.30651e-16	27.8614	-0.115435	0.115435	-0.00789576	0.0825918	1	0
intron_7_1550198_1550305	ENSG00000164855.15	0.920571	14	2	0.737373	Minor_Salivary_Gland	0.915	Breast_Mammary_Tissue	13.0492	1.0913e-17	0.918066	-0.179685	0.335334	-0.0960008	0.128631	2	0
intron_7_1550379_1550817	ENSG00000164855.15	0.894587	16	1	0.8614	Liver	0.9685	Skin_Sun_Exposed_Lower_leg	15.9409	1.95455e-17	15.9409	-0.174592	-0.0394897	-0.132258	0.0486198	1	0
intron_7_1550379_1550817	ENSG00000164855.15	0.894587	16	1	0.8614	Liver	0.9685	Skin_Sun_Exposed_Lower_leg	15.9409	1.95455e-17	15.9409	-0.174592	-0.0394897	-0.132258	0.0486198	1	0
intron_7_1550395_1550817	ENSG00000164855.15	0.911122	15	1	0.8614	Lung	0.9685	Skin_Sun_Exposed_Lower_leg	14.9468	1.21185e-18	14.9468	0.0394897	0.174592	0.111463	0.0597029	1	0
intron_7_1550395_1550817	ENSG00000164855.15	0.911122	15	1	0.8614	Lung	0.9685	Skin_Sun_Exposed_Lower_leg	14.9468	1.21185e-18	14.9468	0.0394897	0.174592	0.111463	0.0597029	1	0
intron_7_1550982_1555266	ENSG00000164855.15	0.978877	9	2	0.8363	Colon_Transverse	0.964643	Pituitary	8.05649	4.72724e-23	0.943514	-0.206629	0.206629	-0.0967602	0.180023	2	0
intron_7_155298027_155298259	ENSG00000186480.12	0.666039	36	1	0.666039	Esophagus_Gastroesophageal_Junction	0.666039	Artery_Aorta	36	5.37367e-16	36	-0.431591	0.431591	-0.239773	0.36395	1	0
intron_7_155298027_155298259	ENSG00000186480.12	0.666039	36	1	0.666039	Esophagus_Gastroesophageal_Junction	0.666039	Artery_Aorta	36	5.37367e-16	36	-0.431591	0.431591	-0.239773	0.36395	1	0
intron_7_155298027_155298259	ENSG00000186480.12	0.666039	36	1	0.666039	Esophagus_Gastroesophageal_Junction	0.666039	Artery_Aorta	36	5.37367e-16	36	-0.431591	0.431591	-0.239773	0.36395	1	0
intron_7_155298697_155302747	ENSG00000186480.12	0.863408	5	2	0.6802	Brain_Cerebellum	0.7796	Adipose_Visceral_Omentum	4.02898	5.16519e-20	0.967508	-0.41219	-0.27984	-0.308696	0.0580853	2	0
intron_7_155298697_155308241	ENSG00000186480.12	0.791943	7	2	0.627982	Whole_Blood	0.7504	Adipose_Subcutaneous	5.28311	2.15612e-34	1.71689	-0.318112	0.484569	-0.0904564	0.388811	2	0
intron_7_155298697_155308241	ENSG00000186480.12	0.791943	7	2	0.627982	Whole_Blood	0.7504	Adipose_Subcutaneous	5.28311	2.15612e-34	1.71689	-0.318112	0.484569	-0.0904564	0.388811	2	0
intron_7_155302417_155302747	ENSG00000186480.12	0.914848	34	1	0.692576	Cells_EBV-transformed_lymphocytes	0.9139	Adrenal_Gland	33.0092	4.95065e-16	33.0092	-0.108121	0.395362	-0.0169919	0.127001	1	0
intron_7_155302417_155302747	ENSG00000186480.12	0.914848	34	1	0.692576	Cells_EBV-transformed_lymphocytes	0.9139	Adrenal_Gland	33.0092	4.95065e-16	33.0092	-0.108121	0.395362	-0.0169919	0.127001	1	0
intron_7_155302417_155302747	ENSG00000186480.12	0.914848	34	1	0.692576	Cells_EBV-transformed_lymphocytes	0.9139	Adrenal_Gland	33.0092	4.95065e-16	33.0092	-0.108121	0.395362	-0.0169919	0.127001	1	0
intron_7_155302417_155302747	ENSG00000186480.12	0.914848	34	1	0.692576	Cells_EBV-transformed_lymphocytes	0.9139	Adrenal_Gland	33.0092	4.95065e-16	33.0092	-0.108121	0.395362	-0.0169919	0.127001	1	0
intron_7_155302846_155303825	ENSG00000186480.12	0.98421	43	3	0.60957	Testis	0.997218	Artery_Aorta	28.8171	7.00189e-16	6.27009	-0.510687	0.108121	-0.0885716	0.155207	3	0
intron_7_155302846_155303825	ENSG00000186480.12	0.98421	43	3	0.60957	Testis	0.997218	Artery_Aorta	28.8171	7.00189e-16	6.27009	-0.510687	0.108121	-0.0885716	0.155207	3	0
intron_7_155302846_155303825	ENSG00000186480.12	0.98421	43	3	0.60957	Testis	0.997218	Artery_Aorta	28.8171	7.00189e-16	6.27009	-0.510687	0.108121	-0.0885716	0.155207	3	0
intron_7_155302846_155303825	ENSG00000186480.12	0.98421	43	3	0.60957	Testis	0.997218	Artery_Aorta	28.8171	7.00189e-16	6.27009	-0.510687	0.108121	-0.0885716	0.155207	3	0
intron_7_155302846_155303825	ENSG00000186480.12	0.98421	43	3	0.60957	Testis	0.997218	Artery_Aorta	28.8171	7.00189e-16	6.27009	-0.510687	0.108121	-0.0885716	0.155207	3	0
intron_7_155302846_155303825	ENSG00000186480.12	0.98421	43	3	0.60957	Testis	0.997218	Artery_Aorta	28.8171	7.00189e-16	6.27009	-0.510687	0.108121	-0.0885716	0.155207	3	0
intron_7_155302846_155303825	ENSG00000186480.12	0.98421	43	3	0.60957	Testis	0.997218	Artery_Aorta	28.8171	7.00189e-16	6.27009	-0.510687	0.108121	-0.0885716	0.155207	3	0
intron_7_155302846_155308241	ENSG00000186480.12	0.856811	41	3	0.4567	Kidney_Cortex	0.965657	Pancreas	30.9042	7.5421e-16	2.28041	-0.744292	0.238524	-0.0757634	0.215189	3	0
intron_7_155302846_155308241	ENSG00000186480.12	0.856811	41	3	0.4567	Kidney_Cortex	0.965657	Pancreas	30.9042	7.5421e-16	2.28041	-0.744292	0.238524	-0.0757634	0.215189	3	0
intron_7_155302846_155308241	ENSG00000186480.12	0.856811	41	3	0.4567	Kidney_Cortex	0.965657	Pancreas	30.9042	7.5421e-16	2.28041	-0.744292	0.238524	-0.0757634	0.215189	3	0
intron_7_155302846_155308241	ENSG00000186480.12	0.856811	41	3	0.4567	Kidney_Cortex	0.965657	Pancreas	30.9042	7.5421e-16	2.28041	-0.744292	0.238524	-0.0757634	0.215189	3	0
intron_7_155302846_155308241	ENSG00000186480.12	0.856811	41	3	0.4567	Kidney_Cortex	0.965657	Pancreas	30.9042	7.5421e-16	2.28041	-0.744292	0.238524	-0.0757634	0.215189	3	0
intron_7_155302846_155308241	ENSG00000186480.12	0.856811	41	3	0.4567	Kidney_Cortex	0.965657	Pancreas	30.9042	7.5421e-16	2.28041	-0.744292	0.238524	-0.0757634	0.215189	3	0
intron_7_155303895_155308241	ENSG00000186480.12	0.903559	48	2	0.641115	Brain_Cortex	0.999074	Adipose_Visceral_Omentum	40.319	9.93604e-16	7.52377	-0.333708	0.466141	-0.0178558	0.184536	2	0
intron_7_155303895_155308241	ENSG00000186480.12	0.903559	48	2	0.641115	Brain_Cortex	0.999074	Adipose_Visceral_Omentum	40.319	9.93604e-16	7.52377	-0.333708	0.466141	-0.0178558	0.184536	2	0
intron_7_155303895_155308241	ENSG00000186480.12	0.903559	48	2	0.641115	Brain_Cortex	0.999074	Adipose_Visceral_Omentum	40.319	9.93604e-16	7.52377	-0.333708	0.466141	-0.0178558	0.184536	2	0
intron_7_155303895_155308241	ENSG00000186480.12	0.903559	48	2	0.641115	Brain_Cortex	0.999074	Adipose_Visceral_Omentum	40.319	9.93604e-16	7.52377	-0.333708	0.466141	-0.0178558	0.184536	2	0
intron_7_155303895_155308241	ENSG00000186480.12	0.903559	48	2	0.641115	Brain_Cortex	0.999074	Adipose_Visceral_Omentum	40.319	9.93604e-16	7.52377	-0.333708	0.466141	-0.0178558	0.184536	2	0
intron_7_155303895_155308241	ENSG00000186480.12	0.903559	48	2	0.641115	Brain_Cortex	0.999074	Adipose_Visceral_Omentum	40.319	9.93604e-16	7.52377	-0.333708	0.466141	-0.0178558	0.184536	2	0
intron_7_155303895_155308241	ENSG00000186480.12	0.903559	48	2	0.641115	Brain_Cortex	0.999074	Adipose_Visceral_Omentum	40.319	9.93604e-16	7.52377	-0.333708	0.466141	-0.0178558	0.184536	2	0
intron_7_1555484_1555714	ENSG00000164855.15	0.9127	5	1	0.9127	Esophagus_Mucosa	0.9127	Liver	5	2.82141e-33	5	0.109634	0.109634	0.109634	1.55158e-17	1	0
intron_7_1555484_1555957	ENSG00000164855.15	0.9156	2	1	0.9156	Liver	0.9156	Pancreas	2	3.3547e-17	2	-0.105978	-0.105978	-0.105978	1.38778e-17	1	0
intron_7_1555484_1556020	ENSG00000164855.15	0.711393	2	2	0.7712	Pancreas	0.9194	Liver	1.88559	0.114411	0.114411	-0.290806	0.10119	-0.094808	0.277182	2	0
intron_7_1555484_1556114	ENSG00000164855.15	0.140942	7	2	0.049	Breast_Mammary_Tissue	0.9156	Stomach	6.00323	6.51639e-17	0.996767	-1.96859	0.105978	-0.190389	0.784114	2	0
intron_7_155643604_155645131	ENSG00000216895.9	0.5755	6	1	0.5755	Brain_Caudate_basal_ganglia	0.5755	Adipose_Subcutaneous	6	8.11851e-33	6	-0.55997	0.55997	-0.186657	0.578334	1	0
intron_7_155680908_155700773	ENSG00000184863.10	0.4781	49	1	0.4781	Adrenal_Gland	0.4781	Adipose_Subcutaneous	49	6.53954e-16	49	-0.709362	0.709362	0.651455	0.283624	1	0
intron_7_155680908_155700773	ENSG00000184863.10	0.4781	49	1	0.4781	Adrenal_Gland	0.4781	Adipose_Subcutaneous	49	6.53954e-16	49	-0.709362	0.709362	0.651455	0.283624	1	0
intron_7_155680908_155700773	ENSG00000184863.10	0.4781	49	1	0.4781	Adrenal_Gland	0.4781	Adipose_Subcutaneous	49	6.53954e-16	49	-0.709362	0.709362	0.651455	0.283624	1	0
intron_7_155680908_155700773	ENSG00000184863.10	0.4781	49	1	0.4781	Adrenal_Gland	0.4781	Adipose_Subcutaneous	49	6.53954e-16	49	-0.709362	0.709362	0.651455	0.283624	1	0
intron_7_155680908_155700773	ENSG00000184863.10	0.4781	49	1	0.4781	Adrenal_Gland	0.4781	Adipose_Subcutaneous	49	6.53954e-16	49	-0.709362	0.709362	0.651455	0.283624	1	0
intron_7_155680908_155700773	ENSG00000184863.10	0.4781	49	1	0.4781	Adrenal_Gland	0.4781	Adipose_Subcutaneous	49	6.53954e-16	49	-0.709362	0.709362	0.651455	0.283624	1	0
intron_7_155680908_155700773	ENSG00000184863.10	0.4781	49	1	0.4781	Adrenal_Gland	0.4781	Adipose_Subcutaneous	49	6.53954e-16	49	-0.709362	0.709362	0.651455	0.283624	1	0
intron_7_155707068_155711173	ENSG00000184863.10	0.4571	11	1	0.4571	Brain_Cerebellar_Hemisphere	0.4571	Cells_EBV-transformed_lymphocytes	11	5.37255e-33	11	-0.743631	-0.743631	-0.743631	7.85046e-17	1	0
intron_7_155738403_155739715	ENSG00000184863.10	0.0947252	14	1	0.09294	Artery_Tibial	0.1035	Breast_Mammary_Tissue	13.9666	1.31527e-17	13.9666	-1.68009	-1.62812	-1.66895	0.0221303	1	0
intron_7_155740026_155741819	ENSG00000184863.10	0.097722	13	1	0.09131	Artery_Tibial	0.1035	Prostate	13	2.56698e-33	13	1.62812	1.68853	1.656	0.0313453	1	0
intron_7_155740026_155741819	ENSG00000184863.10	0.097722	13	1	0.09131	Artery_Tibial	0.1035	Prostate	13	2.56698e-33	13	1.62812	1.68853	1.656	0.0313453	1	0
intron_7_155745602_155763812	ENSG00000184863.10	0.1039	33	1	0.1039	Artery_Aorta	0.1039	Brain_Amygdala	33	1.19828e-15	33	-1.62623	1.62623	-0.739197	1.47098	1	0
intron_7_155745602_155763812	ENSG00000184863.10	0.1039	33	1	0.1039	Artery_Aorta	0.1039	Brain_Amygdala	33	1.19828e-15	33	-1.62623	1.62623	-0.739197	1.47098	1	0
intron_7_155745602_155763812	ENSG00000184863.10	0.1039	33	1	0.1039	Artery_Aorta	0.1039	Brain_Amygdala	33	1.19828e-15	33	-1.62623	1.62623	-0.739197	1.47098	1	0
intron_7_155745602_155763812	ENSG00000184863.10	0.1039	33	1	0.1039	Artery_Aorta	0.1039	Brain_Amygdala	33	1.19828e-15	33	-1.62623	1.62623	-0.739197	1.47098	1	0
intron_7_155766655_155774559	ENSG00000184863.10	0.08167	18	1	0.08167	Adipose_Visceral_Omentum	0.08167	Adipose_Visceral_Omentum	18	2.64115e-17	18	-1.74108	1.74108	1.54762	0.820752	1	0
intron_7_155766655_155774559	ENSG00000184863.10	0.08167	18	1	0.08167	Adipose_Visceral_Omentum	0.08167	Adipose_Visceral_Omentum	18	2.64115e-17	18	-1.74108	1.74108	1.54762	0.820752	1	0
intron_7_155766655_155774559	ENSG00000184863.10	0.08167	18	1	0.08167	Adipose_Visceral_Omentum	0.08167	Adipose_Visceral_Omentum	18	2.64115e-17	18	-1.74108	1.74108	1.54762	0.820752	1	0
intron_7_15612611_15626746	ENSG00000106511.5	0.24534	19	2	0.159888	Thyroid	0.4874	Artery_Aorta	17.0561	1.41521e-19	1.94394	-1.40545	0.69445	-0.256741	0.776439	2	0
intron_7_15612611_15626746	ENSG00000106511.5	0.24534	19	2	0.159888	Thyroid	0.4874	Artery_Aorta	17.0561	1.41521e-19	1.94394	-1.40545	0.69445	-0.256741	0.776439	2	0
intron_7_15612611_15626746	ENSG00000106511.5	0.24534	19	2	0.159888	Thyroid	0.4874	Artery_Aorta	17.0561	1.41521e-19	1.94394	-1.40545	0.69445	-0.256741	0.776439	2	0
intron_7_15612611_15626746	ENSG00000106511.5	0.24534	19	2	0.159888	Thyroid	0.4874	Artery_Aorta	17.0561	1.41521e-19	1.94394	-1.40545	0.69445	-0.256741	0.776439	2	0
intron_7_156472711_156605188	ENSG00000182648.11	0.6475	15	1	0.6475	Brain_Amygdala	0.6475	Brain_Nucleus_accumbens_basal_ganglia	15	4.15163e-17	15	0.457238	0.457238	0.457238	9.26507e-17	1	0
intron_7_156603911_156605188	ENSG00000182648.11	0.0381741	24	2	0.01519	Minor_Salivary_Gland	0.820902	Brain_Anterior_cingulate_cortex_BA24	22.7382	1.04438e-17	1.12448	-2.42782	-0.226385	-0.638195	0.498193	2	0
intron_7_156603911_156605188	ENSG00000182648.11	0.0381741	24	2	0.01519	Minor_Salivary_Gland	0.820902	Brain_Anterior_cingulate_cortex_BA24	22.7382	1.04438e-17	1.12448	-2.42782	-0.226385	-0.638195	0.498193	2	0
intron_7_156603911_156605188	ENSG00000182648.11	0.0381741	24	2	0.01519	Minor_Salivary_Gland	0.820902	Brain_Anterior_cingulate_cortex_BA24	22.7382	1.04438e-17	1.12448	-2.42782	-0.226385	-0.638195	0.498193	2	0
intron_7_156605380_156605658	ENSG00000182648.11	0.610952	30	3	0.100959	Artery_Tibial	0.5272	Adipose_Subcutaneous	23.5726	6.3952e-16	1.18484	0.632286	1.64022	1.19648	0.22266	3	0
intron_7_156605380_156605658	ENSG00000182648.11	0.610952	30	3	0.100959	Artery_Tibial	0.5272	Adipose_Subcutaneous	23.5726	6.3952e-16	1.18484	0.632286	1.64022	1.19648	0.22266	3	0
intron_7_156605380_156605658	ENSG00000182648.11	0.610952	30	3	0.100959	Artery_Tibial	0.5272	Adipose_Subcutaneous	23.5726	6.3952e-16	1.18484	0.632286	1.64022	1.19648	0.22266	3	0
intron_7_156605380_156640536	ENSG00000182648.11	0.51376	30	3	0.05842	Colon_Sigmoid	0.7683	Minor_Salivary_Gland	24.3554	9.69021e-16	1.32762	-1.89253	-0.294599	-1.16686	0.314496	3	0
intron_7_156605380_156640536	ENSG00000182648.11	0.51376	30	3	0.05842	Colon_Sigmoid	0.7683	Minor_Salivary_Gland	24.3554	9.69021e-16	1.32762	-1.89253	-0.294599	-1.16686	0.314496	3	0
intron_7_156605764_156640536	ENSG00000182648.11	0.482842	19	2	0.118101	Colon_Sigmoid	0.5272	Brain_Putamen_basal_ganglia	14.9151	1.61205e-17	3.52189	0.632286	1.56279	1.01732	0.299657	2	0
intron_7_156605764_156640536	ENSG00000182648.11	0.482842	19	2	0.118101	Colon_Sigmoid	0.5272	Brain_Putamen_basal_ganglia	14.9151	1.61205e-17	3.52189	0.632286	1.56279	1.01732	0.299657	2	0
intron_7_156684163_156724112	ENSG00000105983.20	0.0850545	47	2	0.0422796	Small_Intestine_Terminal_Ileum	0.1094	Brain_Anterior_cingulate_cortex_BA24	36.5131	5.55999e-16	10.4869	1.6009	2.03076	1.74382	0.104518	2	0
intron_7_156684163_156724112	ENSG00000105983.20	0.0850545	47	2	0.0422796	Small_Intestine_Terminal_Ileum	0.1094	Brain_Anterior_cingulate_cortex_BA24	36.5131	5.55999e-16	10.4869	1.6009	2.03076	1.74382	0.104518	2	0
intron_7_156684163_156724112	ENSG00000105983.20	0.0850545	47	2	0.0422796	Small_Intestine_Terminal_Ileum	0.1094	Brain_Anterior_cingulate_cortex_BA24	36.5131	5.55999e-16	10.4869	1.6009	2.03076	1.74382	0.104518	2	0
intron_7_156684163_156724112	ENSG00000105983.20	0.0850545	47	2	0.0422796	Small_Intestine_Terminal_Ileum	0.1094	Brain_Anterior_cingulate_cortex_BA24	36.5131	5.55999e-16	10.4869	1.6009	2.03076	1.74382	0.104518	2	0
intron_7_156684163_156724112	ENSG00000105983.20	0.0850545	47	2	0.0422796	Small_Intestine_Terminal_Ileum	0.1094	Brain_Anterior_cingulate_cortex_BA24	36.5131	5.55999e-16	10.4869	1.6009	2.03076	1.74382	0.104518	2	0
intron_7_156684163_156724112	ENSG00000105983.20	0.0850545	47	2	0.0422796	Small_Intestine_Terminal_Ileum	0.1094	Brain_Anterior_cingulate_cortex_BA24	36.5131	5.55999e-16	10.4869	1.6009	2.03076	1.74382	0.104518	2	0
intron_7_156684163_156724112	ENSG00000105983.20	0.0850545	47	2	0.0422796	Small_Intestine_Terminal_Ileum	0.1094	Brain_Anterior_cingulate_cortex_BA24	36.5131	5.55999e-16	10.4869	1.6009	2.03076	1.74382	0.104518	2	0
intron_7_156724178_156725435	ENSG00000105983.20	0.6821	35	1	0.6821	Artery_Aorta	0.6821	Brain_Cortex	35	6.40249e-16	35	-0.409599	0.409599	0.198948	0.363265	1	0
intron_7_156724178_156725435	ENSG00000105983.20	0.6821	35	1	0.6821	Artery_Aorta	0.6821	Brain_Cortex	35	6.40249e-16	35	-0.409599	0.409599	0.198948	0.363265	1	0
intron_7_156724178_156725435	ENSG00000105983.20	0.6821	35	1	0.6821	Artery_Aorta	0.6821	Brain_Cortex	35	6.40249e-16	35	-0.409599	0.409599	0.198948	0.363265	1	0
intron_7_156724178_156725435	ENSG00000105983.20	0.6821	35	1	0.6821	Artery_Aorta	0.6821	Brain_Cortex	35	6.40249e-16	35	-0.409599	0.409599	0.198948	0.363265	1	0
intron_7_156724178_156734177	ENSG00000105983.20	0.492514	11	3	0.235	Cells_Cultured_fibroblasts	0.9685	Esophagus_Mucosa	6.9636	1.6868e-33	0.888982	-0.0394897	1.18758	0.439703	0.523088	3	0
intron_7_156724178_156734177	ENSG00000105983.20	0.492514	11	3	0.235	Cells_Cultured_fibroblasts	0.9685	Esophagus_Mucosa	6.9636	1.6868e-33	0.888982	-0.0394897	1.18758	0.439703	0.523088	3	0
intron_7_156763795_156779655	ENSG00000105983.20	0.1379	41	1	0.1379	Adrenal_Gland	0.1379	Skin_Not_Sun_Exposed_Suprapubic	41	1.03396e-15	41	-1.48366	1.48366	1.33891	0.647126	1	0
intron_7_156763795_156779655	ENSG00000105983.20	0.1379	41	1	0.1379	Adrenal_Gland	0.1379	Skin_Not_Sun_Exposed_Suprapubic	41	1.03396e-15	41	-1.48366	1.48366	1.33891	0.647126	1	0
intron_7_156763795_156779655	ENSG00000105983.20	0.1379	41	1	0.1379	Adrenal_Gland	0.1379	Skin_Not_Sun_Exposed_Suprapubic	41	1.03396e-15	41	-1.48366	1.48366	1.33891	0.647126	1	0
intron_7_156763795_156779655	ENSG00000105983.20	0.1379	41	1	0.1379	Adrenal_Gland	0.1379	Skin_Not_Sun_Exposed_Suprapubic	41	1.03396e-15	41	-1.48366	1.48366	1.33891	0.647126	1	0
intron_7_156796492_156826605	ENSG00000105983.20	0.713074	41	1	0.252744	Prostate	0.712	Adipose_Subcutaneous	40.1001	1.16039e-15	40.1001	-0.730485	1.14371	-0.344148	0.245431	1	0
intron_7_156796492_156826605	ENSG00000105983.20	0.713074	41	1	0.252744	Prostate	0.712	Adipose_Subcutaneous	40.1001	1.16039e-15	40.1001	-0.730485	1.14371	-0.344148	0.245431	1	0
intron_7_156796492_156826605	ENSG00000105983.20	0.713074	41	1	0.252744	Prostate	0.712	Adipose_Subcutaneous	40.1001	1.16039e-15	40.1001	-0.730485	1.14371	-0.344148	0.245431	1	0
intron_7_156796492_156826605	ENSG00000105983.20	0.713074	41	1	0.252744	Prostate	0.712	Adipose_Subcutaneous	40.1001	1.16039e-15	40.1001	-0.730485	1.14371	-0.344148	0.245431	1	0
intron_7_156796492_156826605	ENSG00000105983.20	0.713074	41	1	0.252744	Prostate	0.712	Adipose_Subcutaneous	40.1001	1.16039e-15	40.1001	-0.730485	1.14371	-0.344148	0.245431	1	0
intron_7_156796492_156826605	ENSG00000105983.20	0.713074	41	1	0.252744	Prostate	0.712	Adipose_Subcutaneous	40.1001	1.16039e-15	40.1001	-0.730485	1.14371	-0.344148	0.245431	1	0
intron_7_156826744_156833753	ENSG00000105983.20	0.357076	45	2	0.1518	Artery_Aorta	0.7087	Brain_Caudate_basal_ganglia	39.8395	1.16381e-15	4.99113	-1.4332	1.4332	0.552094	1.22528	2	0
intron_7_156826744_156833753	ENSG00000105983.20	0.357076	45	2	0.1518	Artery_Aorta	0.7087	Brain_Caudate_basal_ganglia	39.8395	1.16381e-15	4.99113	-1.4332	1.4332	0.552094	1.22528	2	0
intron_7_156826744_156833753	ENSG00000105983.20	0.357076	45	2	0.1518	Artery_Aorta	0.7087	Brain_Caudate_basal_ganglia	39.8395	1.16381e-15	4.99113	-1.4332	1.4332	0.552094	1.22528	2	0
intron_7_156826744_156833753	ENSG00000105983.20	0.357076	45	2	0.1518	Artery_Aorta	0.7087	Brain_Caudate_basal_ganglia	39.8395	1.16381e-15	4.99113	-1.4332	1.4332	0.552094	1.22528	2	0
intron_7_156826744_156833753	ENSG00000105983.20	0.357076	45	2	0.1518	Artery_Aorta	0.7087	Brain_Caudate_basal_ganglia	39.8395	1.16381e-15	4.99113	-1.4332	1.4332	0.552094	1.22528	2	0
intron_7_156833792_156836813	ENSG00000105983.20	0.346843	27	3	0.174	Small_Intestine_Terminal_Ileum	0.7242	Adipose_Visceral_Omentum	17.6721	5.18779e-16	2.22566	-1.35946	0.913176	-0.0502443	0.770867	3	0
intron_7_156833792_156836813	ENSG00000105983.20	0.346843	27	3	0.174	Small_Intestine_Terminal_Ileum	0.7242	Adipose_Visceral_Omentum	17.6721	5.18779e-16	2.22566	-1.35946	0.913176	-0.0502443	0.770867	3	0
intron_7_156833792_156836813	ENSG00000105983.20	0.346843	27	3	0.174	Small_Intestine_Terminal_Ileum	0.7242	Adipose_Visceral_Omentum	17.6721	5.18779e-16	2.22566	-1.35946	0.913176	-0.0502443	0.770867	3	0
intron_7_156833792_156836813	ENSG00000105983.20	0.346843	27	3	0.174	Small_Intestine_Terminal_Ileum	0.7242	Adipose_Visceral_Omentum	17.6721	5.18779e-16	2.22566	-1.35946	0.913176	-0.0502443	0.770867	3	0
intron_7_156833792_156836813	ENSG00000105983.20	0.346843	27	3	0.174	Small_Intestine_Terminal_Ileum	0.7242	Adipose_Visceral_Omentum	17.6721	5.18779e-16	2.22566	-1.35946	0.913176	-0.0502443	0.770867	3	0
intron_7_156834575_156836813	ENSG00000105983.20	0.0508614	12	2	0.02858	Brain_Caudate_basal_ganglia	0.3645	Brain_Nucleus_accumbens_basal_ganglia	11.5754	1.91999e-22	0.424647	-2.18923	-0.906824	-2.08236	0.370199	2	0
intron_7_15688452_15694870	ENSG00000237070.1	0.6069	1	1	0.6069	Breast_Mammary_Tissue	0.6069	Breast_Mammary_Tissue	1	1	1	0.514504	0.514504	0.514504	NA	1	0
intron_7_15688452_15694870	ENSG00000229108.1	0.6069	1	1	0.6069	Breast_Mammary_Tissue	0.6069	Breast_Mammary_Tissue	1	1	1	0.514504	0.514504	0.514504	NA	1	0
intron_7_1569360_1570009	ENSG00000157778.8	0.319439	34	1	0.202064	Pituitary	0.3248	Adipose_Subcutaneous	33.8488	5.66917e-16	33.8488	0.984642	1.27569	0.994111	0.0500353	1	0
intron_7_1569360_1570009	ENSG00000157778.8	0.319439	34	1	0.202064	Pituitary	0.3248	Adipose_Subcutaneous	33.8488	5.66917e-16	33.8488	0.984642	1.27569	0.994111	0.0500353	1	0
intron_7_1569360_1570474	ENSG00000157778.8	0.3248	11	1	0.3248	Adipose_Visceral_Omentum	0.3248	Adipose_Subcutaneous	11	2.19074e-17	11	-0.984642	-0.984642	-0.984642	2.1065e-16	1	0
intron_7_1569360_1570474	ENSG00000157778.8	0.3248	11	1	0.3248	Adipose_Visceral_Omentum	0.3248	Adipose_Subcutaneous	11	2.19074e-17	11	-0.984642	-0.984642	-0.984642	2.1065e-16	1	0
intron_7_156950724_156952474	ENSG00000146909.7	0.4345	5	1	0.4345	Brain_Spinal_cord_cervical_c-1	0.4345	Adrenal_Gland	5	5.82984e-34	5	-0.781514	-0.781514	-0.781514	9.61481e-17	1	0
intron_7_156950724_156952474	ENSG00000146909.7	0.4345	5	1	0.4345	Brain_Spinal_cord_cervical_c-1	0.4345	Adrenal_Gland	5	5.82984e-34	5	-0.781514	-0.781514	-0.781514	9.61481e-17	1	0
intron_7_156952598_156954103	ENSG00000146909.7	0.432585	27	2	0.3556	Esophagus_Mucosa	0.415	Adipose_Subcutaneous	23.0436	9.58627e-16	3.95642	-0.923782	0.923782	0.625939	0.558736	2	0
intron_7_156952598_156954103	ENSG00000146909.7	0.432585	27	2	0.3556	Esophagus_Mucosa	0.415	Adipose_Subcutaneous	23.0436	9.58627e-16	3.95642	-0.923782	0.923782	0.625939	0.558736	2	0
intron_7_156952598_156954103	ENSG00000146909.7	0.432585	27	2	0.3556	Esophagus_Mucosa	0.415	Adipose_Subcutaneous	23.0436	9.58627e-16	3.95642	-0.923782	0.923782	0.625939	0.558736	2	0
intron_7_156954298_156959851	ENSG00000146909.7	0.488882	15	4	0.2125	Brain_Cerebellar_Hemisphere	0.864889	Skin_Not_Sun_Exposed_Suprapubic	11.8193	1.182e-17	0.421298	-1.24672	-0.170154	-1.0889	0.358069	4	0
intron_7_156954298_156959851	ENSG00000146909.7	0.488882	15	4	0.2125	Brain_Cerebellar_Hemisphere	0.864889	Skin_Not_Sun_Exposed_Suprapubic	11.8193	1.182e-17	0.421298	-1.24672	-0.170154	-1.0889	0.358069	4	0
intron_7_156958856_156959851	ENSG00000146909.7	0.85012	16	1	0.7627	Cells_Cultured_fibroblasts	0.963703	Testis	15.6984	1.45507e-17	15.6984	-0.222983	0.301937	0.18481	0.168584	1	0
intron_7_156958856_156959851	ENSG00000146909.7	0.85012	16	1	0.7627	Cells_Cultured_fibroblasts	0.963703	Testis	15.6984	1.45507e-17	15.6984	-0.222983	0.301937	0.18481	0.168584	1	0
intron_7_156960174_156962151	ENSG00000146909.7	0.677626	44	2	0.3918	Uterus	0.5445	Brain_Cerebellum	31.7818	1.00144e-15	12.2182	-0.606022	0.856358	0.636521	0.359159	2	0
intron_7_156960174_156962151	ENSG00000146909.7	0.677626	44	2	0.3918	Uterus	0.5445	Brain_Cerebellum	31.7818	1.00144e-15	12.2182	-0.606022	0.856358	0.636521	0.359159	2	0
intron_7_156960174_156962151	ENSG00000146909.7	0.677626	44	2	0.3918	Uterus	0.5445	Brain_Cerebellum	31.7818	1.00144e-15	12.2182	-0.606022	0.856358	0.636521	0.359159	2	0
intron_7_156960174_156962151	ENSG00000146909.7	0.677626	44	2	0.3918	Uterus	0.5445	Brain_Cerebellum	31.7818	1.00144e-15	12.2182	-0.606022	0.856358	0.636521	0.359159	2	0
intron_7_156960174_156962151	ENSG00000146909.7	0.677626	44	2	0.3918	Uterus	0.5445	Brain_Cerebellum	31.7818	1.00144e-15	12.2182	-0.606022	0.856358	0.636521	0.359159	2	0
intron_7_156964026_156966270	ENSG00000146909.7	0.727076	18	1	0.4512	Lung	0.6904	Cells_EBV-transformed_lymphocytes	17.6437	4.87846e-18	17.6437	-0.753416	0.398312	0.29007	0.320862	1	0
intron_7_156964026_156966270	ENSG00000146909.7	0.727076	18	1	0.4512	Lung	0.6904	Cells_EBV-transformed_lymphocytes	17.6437	4.87846e-18	17.6437	-0.753416	0.398312	0.29007	0.320862	1	0
intron_7_156964026_156966270	ENSG00000146909.7	0.727076	18	1	0.4512	Lung	0.6904	Cells_EBV-transformed_lymphocytes	17.6437	4.87846e-18	17.6437	-0.753416	0.398312	0.29007	0.320862	1	0
intron_7_1570279_1574715	ENSG00000230487.7	0.249959	44	2	0.0862821	Liver	0.809717	Brain_Frontal_Cortex_BA9	31.1195	1.10309e-15	12.8341	-1.71534	1.52166	-0.746086	0.891615	2	0
intron_7_1570279_1574715	ENSG00000230487.7	0.249959	44	2	0.0862821	Liver	0.809717	Brain_Frontal_Cortex_BA9	31.1195	1.10309e-15	12.8341	-1.71534	1.52166	-0.746086	0.891615	2	0
intron_7_1570279_1574715	ENSG00000230487.7	0.249959	44	2	0.0862821	Liver	0.809717	Brain_Frontal_Cortex_BA9	31.1195	1.10309e-15	12.8341	-1.71534	1.52166	-0.746086	0.891615	2	0
intron_7_1570279_1574715	ENSG00000230487.7	0.249959	44	2	0.0862821	Liver	0.809717	Brain_Frontal_Cortex_BA9	31.1195	1.10309e-15	12.8341	-1.71534	1.52166	-0.746086	0.891615	2	0
intron_7_1570279_1574715	ENSG00000230487.7	0.249959	44	2	0.0862821	Liver	0.809717	Brain_Frontal_Cortex_BA9	31.1195	1.10309e-15	12.8341	-1.71534	1.52166	-0.746086	0.891615	2	0
intron_7_1570279_1574715	ENSG00000230487.7	0.249959	44	2	0.0862821	Liver	0.809717	Brain_Frontal_Cortex_BA9	31.1195	1.10309e-15	12.8341	-1.71534	1.52166	-0.746086	0.891615	2	0
intron_7_1570533_1574715	ENSG00000230487.7	0.251969	21	2	0.2342	Artery_Aorta	0.273	Heart_Atrial_Appendage	17.0129	5.299e-19	3.98711	-1.18961	1.18961	-0.492358	1.09061	2	0
intron_7_1570533_1574715	ENSG00000230487.7	0.251969	21	2	0.2342	Artery_Aorta	0.273	Heart_Atrial_Appendage	17.0129	5.299e-19	3.98711	-1.18961	1.18961	-0.492358	1.09061	2	0
intron_7_157216971_157220689	ENSG00000009335.17	0.890543	36	2	0.6363	Adipose_Visceral_Omentum	0.970021	Cells_EBV-transformed_lymphocytes	34.0163	6.11424e-16	1.98373	-0.472878	0.472878	0.0780488	0.459479	2	0
intron_7_157216971_157220689	ENSG00000009335.17	0.890543	36	2	0.6363	Adipose_Visceral_Omentum	0.970021	Cells_EBV-transformed_lymphocytes	34.0163	6.11424e-16	1.98373	-0.472878	0.472878	0.0780488	0.459479	2	0
intron_7_157216971_157220689	ENSG00000009335.17	0.890543	36	2	0.6363	Adipose_Visceral_Omentum	0.970021	Cells_EBV-transformed_lymphocytes	34.0163	6.11424e-16	1.98373	-0.472878	0.472878	0.0780488	0.459479	2	0
intron_7_157216971_157220689	ENSG00000009335.17	0.890543	36	2	0.6363	Adipose_Visceral_Omentum	0.970021	Cells_EBV-transformed_lymphocytes	34.0163	6.11424e-16	1.98373	-0.472878	0.472878	0.0780488	0.459479	2	0
intron_7_157216971_157220689	ENSG00000009335.17	0.890543	36	2	0.6363	Adipose_Visceral_Omentum	0.970021	Cells_EBV-transformed_lymphocytes	34.0163	6.11424e-16	1.98373	-0.472878	0.472878	0.0780488	0.459479	2	0
intron_7_157220776_157223254	ENSG00000009335.17	0.4952	4	1	0.4952	Breast_Mammary_Tissue	0.4952	Skin_Sun_Exposed_Lower_leg	4	2.97107e-17	4	-0.682062	0.682062	-0.341031	0.682062	1	0
intron_7_157231327_157248368	ENSG00000009335.17	0.636802	20	3	0.2186	Adipose_Visceral_Omentum	0.927069	Brain_Hippocampus	18.0028	3.00032e-17	0.985235	-0.0915336	1.23026	1.12179	0.342599	3	0
intron_7_157231327_157248368	ENSG00000009335.17	0.636802	20	3	0.2186	Adipose_Visceral_Omentum	0.927069	Brain_Hippocampus	18.0028	3.00032e-17	0.985235	-0.0915336	1.23026	1.12179	0.342599	3	0
intron_7_157231327_157248368	ENSG00000009335.17	0.636802	20	3	0.2186	Adipose_Visceral_Omentum	0.927069	Brain_Hippocampus	18.0028	3.00032e-17	0.985235	-0.0915336	1.23026	1.12179	0.342599	3	0
intron_7_157254142_157256914	ENSG00000009335.17	0.454439	2	2	0.2435	Breast_Mammary_Tissue	0.6409	Adipose_Visceral_Omentum	1.00037	0.999632	0.999632	-1.16628	-0.466441	-0.816362	0.494863	2	0
intron_7_157367483_157382246	ENSG00000105993.14	0.265028	30	3	0.136198	Esophagus_Mucosa	0.9473	Brain_Anterior_cingulate_cortex_BA24	25.6076	1.37486e-15	1.18411	-0.86416	1.4901	-0.635336	0.487329	3	0
intron_7_157367483_157382246	ENSG00000105993.14	0.265028	30	3	0.136198	Esophagus_Mucosa	0.9473	Brain_Anterior_cingulate_cortex_BA24	25.6076	1.37486e-15	1.18411	-0.86416	1.4901	-0.635336	0.487329	3	0
intron_7_157367483_157382246	ENSG00000105993.14	0.265028	30	3	0.136198	Esophagus_Mucosa	0.9473	Brain_Anterior_cingulate_cortex_BA24	25.6076	1.37486e-15	1.18411	-0.86416	1.4901	-0.635336	0.487329	3	0
intron_7_157367483_157382246	ENSG00000105993.14	0.265028	30	3	0.136198	Esophagus_Mucosa	0.9473	Brain_Anterior_cingulate_cortex_BA24	25.6076	1.37486e-15	1.18411	-0.86416	1.4901	-0.635336	0.487329	3	0
intron_7_157367483_157382249	ENSG00000105993.14	0.2281	15	1	0.2281	Brain_Cortex	0.2281	Adipose_Visceral_Omentum	15	1.53697e-33	15	-1.20527	1.20527	-0.241054	1.22236	1	0
intron_7_157367483_157382249	ENSG00000105993.14	0.2281	15	1	0.2281	Brain_Cortex	0.2281	Adipose_Visceral_Omentum	15	1.53697e-33	15	-1.20527	1.20527	-0.241054	1.22236	1	0
intron_7_157367483_157409795	ENSG00000105993.14	0.2281	3	1	0.2281	Whole_Blood	0.2281	Esophagus_Mucosa	3	1.91687e-33	3	1.20527	1.20527	1.20527	2.71948e-16	1	0
intron_7_157381986_157382246	ENSG00000105993.14	0.491898	39	1	0.2491	Uterus	0.5574	Artery_Tibial	36.6043	6.00234e-16	36.6043	0.586708	1.15254	0.683739	0.116797	1	0
intron_7_157381986_157382246	ENSG00000105993.14	0.491898	39	1	0.2491	Uterus	0.5574	Artery_Tibial	36.6043	6.00234e-16	36.6043	0.586708	1.15254	0.683739	0.116797	1	0
intron_7_157381986_157382246	ENSG00000105993.14	0.491898	39	1	0.2491	Uterus	0.5574	Artery_Tibial	36.6043	6.00234e-16	36.6043	0.586708	1.15254	0.683739	0.116797	1	0
intron_7_157381986_157382246	ENSG00000105993.14	0.491898	39	1	0.2491	Uterus	0.5574	Artery_Tibial	36.6043	6.00234e-16	36.6043	0.586708	1.15254	0.683739	0.116797	1	0
intron_7_157381986_157382246	ENSG00000105993.14	0.491898	39	1	0.2491	Uterus	0.5574	Artery_Tibial	36.6043	6.00234e-16	36.6043	0.586708	1.15254	0.683739	0.116797	1	0
intron_7_157381986_157382246	ENSG00000105993.14	0.491898	39	1	0.2491	Uterus	0.5574	Artery_Tibial	36.6043	6.00234e-16	36.6043	0.586708	1.15254	0.683739	0.116797	1	0
intron_7_157381986_157382246	ENSG00000105993.14	0.491898	39	1	0.2491	Uterus	0.5574	Artery_Tibial	36.6043	6.00234e-16	36.6043	0.586708	1.15254	0.683739	0.116797	1	0
intron_7_1575888_1579287	ENSG00000230487.7	0.494165	48	3	0.2383	Brain_Frontal_Cortex_BA9	0.953459	Artery_Aorta	23.4956	4.97336e-16	4.36022	-1.17925	1.06548	-0.10818	1.01187	3	0
intron_7_1575888_1579287	ENSG00000230487.7	0.494165	48	3	0.2383	Brain_Frontal_Cortex_BA9	0.953459	Artery_Aorta	23.4956	4.97336e-16	4.36022	-1.17925	1.06548	-0.10818	1.01187	3	0
intron_7_1575888_1579287	ENSG00000230487.7	0.494165	48	3	0.2383	Brain_Frontal_Cortex_BA9	0.953459	Artery_Aorta	23.4956	4.97336e-16	4.36022	-1.17925	1.06548	-0.10818	1.01187	3	0
intron_7_1575888_1579287	ENSG00000230487.7	0.494165	48	3	0.2383	Brain_Frontal_Cortex_BA9	0.953459	Artery_Aorta	23.4956	4.97336e-16	4.36022	-1.17925	1.06548	-0.10818	1.01187	3	0
intron_7_1575888_1579287	ENSG00000230487.7	0.494165	48	3	0.2383	Brain_Frontal_Cortex_BA9	0.953459	Artery_Aorta	23.4956	4.97336e-16	4.36022	-1.17925	1.06548	-0.10818	1.01187	3	0
intron_7_1575888_1579287	ENSG00000230487.7	0.494165	48	3	0.2383	Brain_Frontal_Cortex_BA9	0.953459	Artery_Aorta	23.4956	4.97336e-16	4.36022	-1.17925	1.06548	-0.10818	1.01187	3	0
intron_7_1575888_1583162	ENSG00000230487.7	0.575237	20	2	0.301	Lung	0.4257	Pituitary	15.5598	2.18277e-17	4.44018	-1.03429	-0.796571	-0.922764	0.100072	2	0
intron_7_1575888_1583162	ENSG00000230487.7	0.575237	20	2	0.301	Lung	0.4257	Pituitary	15.5598	2.18277e-17	4.44018	-1.03429	-0.796571	-0.922764	0.100072	2	0
intron_7_1575888_1583162	ENSG00000230487.7	0.575237	20	2	0.301	Lung	0.4257	Pituitary	15.5598	2.18277e-17	4.44018	-1.03429	-0.796571	-0.922764	0.100072	2	0
intron_7_1575888_1584384	ENSG00000230487.7	0.459772	26	3	0.28616	Adipose_Subcutaneous	0.8961	Brain_Cortex	18.4762	5.57755e-16	2.49724	-0.902484	1.06658	0.658592	0.62092	3	0
intron_7_157854875_157855927	ENSG00000233038.5	0.03329	2	1	0.03329	Whole_Blood	0.03329	Lung	2	3.3547e-17	2	2.12857	2.12857	2.12857	6.28037e-16	1	0
intron_7_1583269_1584384	ENSG00000230487.7	0.579581	44	2	0.1064	Adipose_Visceral_Omentum	0.432692	Cells_Cultured_fibroblasts	37.3843	2.13404e-15	6.35681	-1.61459	-0.784593	-0.960279	0.129817	2	0
intron_7_1583269_1584384	ENSG00000230487.7	0.579581	44	2	0.1064	Adipose_Visceral_Omentum	0.432692	Cells_Cultured_fibroblasts	37.3843	2.13404e-15	6.35681	-1.61459	-0.784593	-0.960279	0.129817	2	0
intron_7_1583269_1584384	ENSG00000230487.7	0.579581	44	2	0.1064	Adipose_Visceral_Omentum	0.432692	Cells_Cultured_fibroblasts	37.3843	2.13404e-15	6.35681	-1.61459	-0.784593	-0.960279	0.129817	2	0
intron_7_1583269_1584384	ENSG00000230487.7	0.579581	44	2	0.1064	Adipose_Visceral_Omentum	0.432692	Cells_Cultured_fibroblasts	37.3843	2.13404e-15	6.35681	-1.61459	-0.784593	-0.960279	0.129817	2	0
intron_7_1583269_1584384	ENSG00000230487.7	0.579581	44	2	0.1064	Adipose_Visceral_Omentum	0.432692	Cells_Cultured_fibroblasts	37.3843	2.13404e-15	6.35681	-1.61459	-0.784593	-0.960279	0.129817	2	0
intron_7_1583269_1584384	ENSG00000230487.7	0.579581	44	2	0.1064	Adipose_Visceral_Omentum	0.432692	Cells_Cultured_fibroblasts	37.3843	2.13404e-15	6.35681	-1.61459	-0.784593	-0.960279	0.129817	2	0
intron_7_158631717_158641431	ENSG00000146918.19	0.613154	33	2	0.44954	Vagina	0.972426	Testis	29.1115	8.31176e-16	2.78359	-0.27187	0.756183	0.298426	0.298856	2	0
intron_7_158631717_158644289	ENSG00000146918.19	0.777418	48	3	0.308711	Cells_EBV-transformed_lymphocytes	0.917344	Esophagus_Muscularis	39.617	8.66304e-16	1.68497	-1.01793	0.283578	-0.33444	0.332283	3	0
intron_7_158631717_158644289	ENSG00000146918.19	0.777418	48	3	0.308711	Cells_EBV-transformed_lymphocytes	0.917344	Esophagus_Muscularis	39.617	8.66304e-16	1.68497	-1.01793	0.283578	-0.33444	0.332283	3	0
intron_7_158631717_158644289	ENSG00000146918.19	0.777418	48	3	0.308711	Cells_EBV-transformed_lymphocytes	0.917344	Esophagus_Muscularis	39.617	8.66304e-16	1.68497	-1.01793	0.283578	-0.33444	0.332283	3	0
intron_7_158631717_158644289	ENSG00000146918.19	0.777418	48	3	0.308711	Cells_EBV-transformed_lymphocytes	0.917344	Esophagus_Muscularis	39.617	8.66304e-16	1.68497	-1.01793	0.283578	-0.33444	0.332283	3	0
intron_7_158631717_158644289	ENSG00000146918.19	0.777418	48	3	0.308711	Cells_EBV-transformed_lymphocytes	0.917344	Esophagus_Muscularis	39.617	8.66304e-16	1.68497	-1.01793	0.283578	-0.33444	0.332283	3	0
intron_7_158631717_158644289	ENSG00000146918.19	0.777418	48	3	0.308711	Cells_EBV-transformed_lymphocytes	0.917344	Esophagus_Muscularis	39.617	8.66304e-16	1.68497	-1.01793	0.283578	-0.33444	0.332283	3	0
intron_7_158641554_158644289	ENSG00000146918.19	0.836626	32	2	0.6817	Minor_Salivary_Gland	0.982009	Skin_Sun_Exposed_Lower_leg	29.6708	4.871e-16	1.92181	-0.332727	0.410144	-0.224471	0.21808	2	0
intron_7_158646563_158650832	ENSG00000146918.19	0.425627	29	3	0.0945673	Colon_Transverse	0.2393	Esophagus_Mucosa	21.2224	6.6507e-16	1.68678	1.17674	1.67178	1.34073	0.133199	3	0
intron_7_158646563_158650832	ENSG00000146918.19	0.425627	29	3	0.0945673	Colon_Transverse	0.2393	Esophagus_Mucosa	21.2224	6.6507e-16	1.68678	1.17674	1.67178	1.34073	0.133199	3	0
intron_7_158646563_158650832	ENSG00000146918.19	0.425627	29	3	0.0945673	Colon_Transverse	0.2393	Esophagus_Mucosa	21.2224	6.6507e-16	1.68678	1.17674	1.67178	1.34073	0.133199	3	0
intron_7_158646563_158650832	ENSG00000146918.19	0.425627	29	3	0.0945673	Colon_Transverse	0.2393	Esophagus_Mucosa	21.2224	6.6507e-16	1.68678	1.17674	1.67178	1.34073	0.133199	3	0
intron_7_158646563_158650832	ENSG00000146918.19	0.425627	29	3	0.0945673	Colon_Transverse	0.2393	Esophagus_Mucosa	21.2224	6.6507e-16	1.68678	1.17674	1.67178	1.34073	0.133199	3	0
intron_7_158646563_158650832	ENSG00000146918.19	0.425627	29	3	0.0945673	Colon_Transverse	0.2393	Esophagus_Mucosa	21.2224	6.6507e-16	1.68678	1.17674	1.67178	1.34073	0.133199	3	0
intron_7_158646563_158652293	ENSG00000146918.19	0.433943	26	3	0.104056	Artery_Coronary	0.2393	Minor_Salivary_Gland	23.4608	1.09706e-15	0.884241	-1.6255	-1.17674	-1.37918	0.118288	3	0
intron_7_158646563_158652293	ENSG00000146918.19	0.433943	26	3	0.104056	Artery_Coronary	0.2393	Minor_Salivary_Gland	23.4608	1.09706e-15	0.884241	-1.6255	-1.17674	-1.37918	0.118288	3	0
intron_7_158646563_158652293	ENSG00000146918.19	0.433943	26	3	0.104056	Artery_Coronary	0.2393	Minor_Salivary_Gland	23.4608	1.09706e-15	0.884241	-1.6255	-1.17674	-1.37918	0.118288	3	0
intron_7_158650972_158652293	ENSG00000146918.19	0.226492	25	1	0.2273	Muscle_Skeletal	0.2856	Cells_Cultured_fibroblasts	24.6941	1.39905e-18	24.6941	-1.20734	1.20734	1.10517	0.482581	1	0
intron_7_158650972_158652293	ENSG00000146918.19	0.226492	25	1	0.2273	Muscle_Skeletal	0.2856	Cells_Cultured_fibroblasts	24.6941	1.39905e-18	24.6941	-1.20734	1.20734	1.10517	0.482581	1	0
intron_7_158650972_158652293	ENSG00000146918.19	0.226492	25	1	0.2273	Muscle_Skeletal	0.2856	Cells_Cultured_fibroblasts	24.6941	1.39905e-18	24.6941	-1.20734	1.20734	1.10517	0.482581	1	0
intron_7_158650972_158652293	ENSG00000146918.19	0.226492	25	1	0.2273	Muscle_Skeletal	0.2856	Cells_Cultured_fibroblasts	24.6941	1.39905e-18	24.6941	-1.20734	1.20734	1.10517	0.482581	1	0
intron_7_158650972_158652293	ENSG00000146918.19	0.226492	25	1	0.2273	Muscle_Skeletal	0.2856	Cells_Cultured_fibroblasts	24.6941	1.39905e-18	24.6941	-1.20734	1.20734	1.10517	0.482581	1	0
intron_7_158662367_158664184	ENSG00000146918.19	0.06243	39	1	0.06243	Adipose_Subcutaneous	0.06243	Artery_Coronary	39	8.24979e-16	39	-1.86323	1.86323	-0.907727	1.64843	1	0
intron_7_158662367_158664184	ENSG00000146918.19	0.06243	39	1	0.06243	Adipose_Subcutaneous	0.06243	Artery_Coronary	39	8.24979e-16	39	-1.86323	1.86323	-0.907727	1.64843	1	0
intron_7_158662367_158664184	ENSG00000146918.19	0.06243	39	1	0.06243	Adipose_Subcutaneous	0.06243	Artery_Coronary	39	8.24979e-16	39	-1.86323	1.86323	-0.907727	1.64843	1	0
intron_7_158662367_158664184	ENSG00000146918.19	0.06243	39	1	0.06243	Adipose_Subcutaneous	0.06243	Artery_Coronary	39	8.24979e-16	39	-1.86323	1.86323	-0.907727	1.64843	1	0
intron_7_158689953_158690568	ENSG00000146918.19	0.6146	13	1	0.6146	Adipose_Visceral_Omentum	0.6146	Adipose_Subcutaneous	13	1.57681e-17	13	-0.503518	0.503518	-0.271125	0.441615	1	0
intron_7_158689953_158690568	ENSG00000146918.19	0.6146	13	1	0.6146	Adipose_Visceral_Omentum	0.6146	Adipose_Subcutaneous	13	1.57681e-17	13	-0.503518	0.503518	-0.271125	0.441615	1	0
intron_7_158737117_158739023	ENSG00000117868.15	0.00216295	26	1	0.00135108	Uterus	0.002714	Colon_Sigmoid	26	5.88494e-16	26	-3.2049	-2.9984	-3.06689	0.0859691	1	0
intron_7_158737117_158739023	ENSG00000117868.15	0.00216295	26	1	0.00135108	Uterus	0.002714	Colon_Sigmoid	26	5.88494e-16	26	-3.2049	-2.9984	-3.06689	0.0859691	1	0
intron_7_158737117_158739023	ENSG00000117868.15	0.00216295	26	1	0.00135108	Uterus	0.002714	Colon_Sigmoid	26	5.88494e-16	26	-3.2049	-2.9984	-3.06689	0.0859691	1	0
intron_7_158737117_158739023	ENSG00000117868.15	0.00216295	26	1	0.00135108	Uterus	0.002714	Colon_Sigmoid	26	5.88494e-16	26	-3.2049	-2.9984	-3.06689	0.0859691	1	0
intron_7_158737179_158737288	ENSG00000117868.15	0.00943632	23	2	0.00135108	Colon_Transverse	0.09344	Esophagus_Gastroesophageal_Junction	22.0039	1.45424e-17	0.920976	-3.2049	-1.67752	-2.96399	0.295518	2	0
intron_7_158737179_158737288	ENSG00000117868.15	0.00943632	23	2	0.00135108	Colon_Transverse	0.09344	Esophagus_Gastroesophageal_Junction	22.0039	1.45424e-17	0.920976	-3.2049	-1.67752	-2.96399	0.295518	2	0
intron_7_158737179_158737288	ENSG00000117868.15	0.00943632	23	2	0.00135108	Colon_Transverse	0.09344	Esophagus_Gastroesophageal_Junction	22.0039	1.45424e-17	0.920976	-3.2049	-1.67752	-2.96399	0.295518	2	0
intron_7_158737179_158739023	ENSG00000117868.15	0.00223501	37	1	0.00135108	Adipose_Visceral_Omentum	0.4136	Stomach	35.3634	1.02143e-15	35.3634	0.817575	3.2049	2.96571	0.385694	1	0
intron_7_158737179_158739023	ENSG00000117868.15	0.00223501	37	1	0.00135108	Adipose_Visceral_Omentum	0.4136	Stomach	35.3634	1.02143e-15	35.3634	0.817575	3.2049	2.96571	0.385694	1	0
intron_7_158737179_158739023	ENSG00000117868.15	0.00223501	37	1	0.00135108	Adipose_Visceral_Omentum	0.4136	Stomach	35.3634	1.02143e-15	35.3634	0.817575	3.2049	2.96571	0.385694	1	0
intron_7_158737179_158739023	ENSG00000117868.15	0.00223501	37	1	0.00135108	Adipose_Visceral_Omentum	0.4136	Stomach	35.3634	1.02143e-15	35.3634	0.817575	3.2049	2.96571	0.385694	1	0
intron_7_158737179_158739023	ENSG00000117868.15	0.00223501	37	1	0.00135108	Adipose_Visceral_Omentum	0.4136	Stomach	35.3634	1.02143e-15	35.3634	0.817575	3.2049	2.96571	0.385694	1	0
intron_7_158739121_158739975	ENSG00000117868.15	0.000220279	44	2	1.27048e-05	Brain_Cortex	0.01017	Kidney_Cortex	41.4531	1.22859e-15	1.44081	-4.36513	-2.56999	-3.90864	0.364054	2	0
intron_7_158739121_158739975	ENSG00000117868.15	0.000220279	44	2	1.27048e-05	Brain_Cortex	0.01017	Kidney_Cortex	41.4531	1.22859e-15	1.44081	-4.36513	-2.56999	-3.90864	0.364054	2	0
intron_7_158739121_158739975	ENSG00000117868.15	0.000220279	44	2	1.27048e-05	Brain_Cortex	0.01017	Kidney_Cortex	41.4531	1.22859e-15	1.44081	-4.36513	-2.56999	-3.90864	0.364054	2	0
intron_7_158739121_158739975	ENSG00000117868.15	0.000220279	44	2	1.27048e-05	Brain_Cortex	0.01017	Kidney_Cortex	41.4531	1.22859e-15	1.44081	-4.36513	-2.56999	-3.90864	0.364054	2	0
intron_7_158739121_158739975	ENSG00000117868.15	0.000220279	44	2	1.27048e-05	Brain_Cortex	0.01017	Kidney_Cortex	41.4531	1.22859e-15	1.44081	-4.36513	-2.56999	-3.90864	0.364054	2	0
intron_7_158739121_158739975	ENSG00000117868.15	0.000220279	44	2	1.27048e-05	Brain_Cortex	0.01017	Kidney_Cortex	41.4531	1.22859e-15	1.44081	-4.36513	-2.56999	-3.90864	0.364054	2	0
intron_7_158739121_158741523	ENSG00000117868.15	0.000214145	45	2	1.2705e-05	Brain_Cortex	0.01017	Brain_Spinal_cord_cervical_c-1	41.4518	7.09984e-16	2.51854	2.56999	4.36512	3.86193	0.429078	2	0
intron_7_158739121_158741523	ENSG00000117868.15	0.000214145	45	2	1.2705e-05	Brain_Cortex	0.01017	Brain_Spinal_cord_cervical_c-1	41.4518	7.09984e-16	2.51854	2.56999	4.36512	3.86193	0.429078	2	0
intron_7_158739121_158741523	ENSG00000117868.15	0.000214145	45	2	1.2705e-05	Brain_Cortex	0.01017	Brain_Spinal_cord_cervical_c-1	41.4518	7.09984e-16	2.51854	2.56999	4.36512	3.86193	0.429078	2	0
intron_7_158739121_158741523	ENSG00000117868.15	0.000214145	45	2	1.2705e-05	Brain_Cortex	0.01017	Brain_Spinal_cord_cervical_c-1	41.4518	7.09984e-16	2.51854	2.56999	4.36512	3.86193	0.429078	2	0
intron_7_158739121_158741523	ENSG00000117868.15	0.000214145	45	2	1.2705e-05	Brain_Cortex	0.01017	Brain_Spinal_cord_cervical_c-1	41.4518	7.09984e-16	2.51854	2.56999	4.36512	3.86193	0.429078	2	0
intron_7_158739121_158741523	ENSG00000117868.15	0.000214145	45	2	1.2705e-05	Brain_Cortex	0.01017	Brain_Spinal_cord_cervical_c-1	41.4518	7.09984e-16	2.51854	2.56999	4.36512	3.86193	0.429078	2	0
intron_7_158740328_158741523	ENSG00000117868.15	0.000292325	17	2	5.89569e-05	Brain_Cerebellum	0.01017	Ovary	15.6678	2.11673e-17	0.872643	-4.01695	-2.56999	-3.44294	0.474425	2	0
intron_7_158740328_158741523	ENSG00000117868.15	0.000292325	17	2	5.89569e-05	Brain_Cerebellum	0.01017	Ovary	15.6678	2.11673e-17	0.872643	-4.01695	-2.56999	-3.44294	0.474425	2	0
intron_7_158740328_158741523	ENSG00000117868.15	0.000292325	17	2	5.89569e-05	Brain_Cerebellum	0.01017	Ovary	15.6678	2.11673e-17	0.872643	-4.01695	-2.56999	-3.44294	0.474425	2	0
intron_7_158748280_158749649	ENSG00000117868.15	0.0134636	19	2	0.01203	Brain_Cerebellar_Hemisphere	0.9541	Brain_Anterior_cingulate_cortex_BA24	16.9863	4.45476e-18	2.01375	-2.51126	2.51126	0.25433	2.30884	2	0
intron_7_158748280_158749649	ENSG00000117868.15	0.0134636	19	2	0.01203	Brain_Cerebellar_Hemisphere	0.9541	Brain_Anterior_cingulate_cortex_BA24	16.9863	4.45476e-18	2.01375	-2.51126	2.51126	0.25433	2.30884	2	0
intron_7_158748280_158749649	ENSG00000117868.15	0.0134636	19	2	0.01203	Brain_Cerebellar_Hemisphere	0.9541	Brain_Anterior_cingulate_cortex_BA24	16.9863	4.45476e-18	2.01375	-2.51126	2.51126	0.25433	2.30884	2	0
intron_7_158748280_158759486	ENSG00000117868.15	0.0226815	21	2	0.00692613	Colon_Transverse	0.01438	Ovary	19.8476	5.67283e-17	1.15244	2.44763	2.70038	2.54796	0.101138	2	0
intron_7_158748280_158759486	ENSG00000117868.15	0.0226815	21	2	0.00692613	Colon_Transverse	0.01438	Ovary	19.8476	5.67283e-17	1.15244	2.44763	2.70038	2.54796	0.101138	2	0
intron_7_158748280_158759486	ENSG00000117868.15	0.0226815	21	2	0.00692613	Colon_Transverse	0.01438	Ovary	19.8476	5.67283e-17	1.15244	2.44763	2.70038	2.54796	0.101138	2	0
intron_7_158748280_158759486	ENSG00000117868.15	0.0226815	21	2	0.00692613	Colon_Transverse	0.01438	Ovary	19.8476	5.67283e-17	1.15244	2.44763	2.70038	2.54796	0.101138	2	0
intron_7_158749723_158752781	ENSG00000117868.15	0.01366	36	1	0.01366	Breast_Mammary_Tissue	0.01366	Adipose_Subcutaneous	36	1.23915e-15	36	-2.46608	2.46608	1.64405	1.86418	1	0
intron_7_158749723_158752781	ENSG00000117868.15	0.01366	36	1	0.01366	Breast_Mammary_Tissue	0.01366	Adipose_Subcutaneous	36	1.23915e-15	36	-2.46608	2.46608	1.64405	1.86418	1	0
intron_7_158749723_158752781	ENSG00000117868.15	0.01366	36	1	0.01366	Breast_Mammary_Tissue	0.01366	Adipose_Subcutaneous	36	1.23915e-15	36	-2.46608	2.46608	1.64405	1.86418	1	0
intron_7_158749723_158752781	ENSG00000117868.15	0.01366	36	1	0.01366	Breast_Mammary_Tissue	0.01366	Adipose_Subcutaneous	36	1.23915e-15	36	-2.46608	2.46608	1.64405	1.86418	1	0
intron_7_158749723_158759486	ENSG00000117868.15	0.0442442	48	2	0.00451315	Testis	0.9541	Artery_Coronary	35.9418	7.97314e-16	11.896	-2.83987	0.0575589	-1.93408	0.887594	2	0
intron_7_158749723_158759486	ENSG00000117868.15	0.0442442	48	2	0.00451315	Testis	0.9541	Artery_Coronary	35.9418	7.97314e-16	11.896	-2.83987	0.0575589	-1.93408	0.887594	2	0
intron_7_158749723_158759486	ENSG00000117868.15	0.0442442	48	2	0.00451315	Testis	0.9541	Artery_Coronary	35.9418	7.97314e-16	11.896	-2.83987	0.0575589	-1.93408	0.887594	2	0
intron_7_158749723_158759486	ENSG00000117868.15	0.0442442	48	2	0.00451315	Testis	0.9541	Artery_Coronary	35.9418	7.97314e-16	11.896	-2.83987	0.0575589	-1.93408	0.887594	2	0
intron_7_158749723_158759486	ENSG00000117868.15	0.0442442	48	2	0.00451315	Testis	0.9541	Artery_Coronary	35.9418	7.97314e-16	11.896	-2.83987	0.0575589	-1.93408	0.887594	2	0
intron_7_158749723_158759486	ENSG00000117868.15	0.0442442	48	2	0.00451315	Testis	0.9541	Artery_Coronary	35.9418	7.97314e-16	11.896	-2.83987	0.0575589	-1.93408	0.887594	2	0
intron_7_158749723_158759486	ENSG00000117868.15	0.0442442	48	2	0.00451315	Testis	0.9541	Artery_Coronary	35.9418	7.97314e-16	11.896	-2.83987	0.0575589	-1.93408	0.887594	2	0
intron_7_158752843_158759486	ENSG00000117868.15	0.1758	3	1	0.1758	Artery_Aorta	0.1758	Artery_Aorta	3	1.91687e-33	3	-1.3538	-1.3538	-1.3538	0	1	0
intron_7_158757433_158759486	ENSG00000117868.15	0.01252	1	1	0.01252	Heart_Atrial_Appendage	0.01252	Heart_Atrial_Appendage	1	1	1	2.49714	2.49714	2.49714	NA	1	0
intron_7_158757433_158759486	ENSG00000117868.15	0.01252	1	1	0.01252	Heart_Atrial_Appendage	0.01252	Heart_Atrial_Appendage	1	1	1	2.49714	2.49714	2.49714	NA	1	0
intron_7_158788417_158793650	ENSG00000117868.15	0.04326	5	1	0.04326	Colon_Sigmoid	0.04326	Testis	5	8.16443e-33	5	-2.02119	2.02119	0.404238	2.2141	1	0
intron_7_158799072_158829089	ENSG00000117868.15	0.023709	9	3	0.01886	Brain_Hippocampus	0.33425	Esophagus_Mucosa	6.04294	4.47789e-19	0.986019	-2.34829	2.34829	-0.361237	2.10711	3	0
intron_7_158856750_158869855	ENSG00000126870.15	0.0429647	16	2	0.03073	Artery_Aorta	0.3039	Cells_Cultured_fibroblasts	9.33193	7.76908e-19	6.66807	-2.16055	1.02811	-0.894027	1.56253	2	0
intron_7_158856750_158869855	ENSG00000126870.15	0.0429647	16	2	0.03073	Artery_Aorta	0.3039	Cells_Cultured_fibroblasts	9.33193	7.76908e-19	6.66807	-2.16055	1.02811	-0.894027	1.56253	2	0
intron_7_158879989_158884564	ENSG00000126870.15	0.00748118	31	2	0.001754	Adrenal_Gland	0.6229	Colon_Sigmoid	22.3776	6.80187e-16	8.62242	-3.129	3.129	-0.66472	2.60687	2	0
intron_7_158879989_158884564	ENSG00000126870.15	0.00748118	31	2	0.001754	Adrenal_Gland	0.6229	Colon_Sigmoid	22.3776	6.80187e-16	8.62242	-3.129	3.129	-0.66472	2.60687	2	0
intron_7_158879989_158884564	ENSG00000126870.15	0.00748118	31	2	0.001754	Adrenal_Gland	0.6229	Colon_Sigmoid	22.3776	6.80187e-16	8.62242	-3.129	3.129	-0.66472	2.60687	2	0
intron_7_158879989_158887021	ENSG00000126870.15	0.1852	30	1	0.1852	Brain_Caudate_basal_ganglia	0.1852	Adrenal_Gland	30	8.73954e-16	30	1.32491	1.32491	1.32491	1.23698e-16	1	0
intron_7_158879989_158887021	ENSG00000126870.15	0.1852	30	1	0.1852	Brain_Caudate_basal_ganglia	0.1852	Adrenal_Gland	30	8.73954e-16	30	1.32491	1.32491	1.32491	1.23698e-16	1	0
intron_7_158884619_158887021	ENSG00000126870.15	0.203778	17	2	0.0750692	Adrenal_Gland	0.6229	Thyroid	16.1005	2.61538e-17	0.898003	-1.78004	-0.491744	-0.596172	0.32317	2	0
intron_7_158884619_158887021	ENSG00000126870.15	0.203778	17	2	0.0750692	Adrenal_Gland	0.6229	Thyroid	16.1005	2.61538e-17	0.898003	-1.78004	-0.491744	-0.596172	0.32317	2	0
intron_7_158884619_158887021	ENSG00000126870.15	0.203778	17	2	0.0750692	Adrenal_Gland	0.6229	Thyroid	16.1005	2.61538e-17	0.898003	-1.78004	-0.491744	-0.596172	0.32317	2	0
intron_7_158884619_158887021	ENSG00000126870.15	0.203778	17	2	0.0750692	Adrenal_Gland	0.6229	Thyroid	16.1005	2.61538e-17	0.898003	-1.78004	-0.491744	-0.596172	0.32317	2	0
intron_7_158891333_158900146	ENSG00000126870.15	0.0258073	25	3	0.00377397	Esophagus_Gastroesophageal_Junction	0.07114	Brain_Putamen_basal_ganglia	12.7359	1.70119e-17	0.994312	1.80458	2.89646	2.03862	0.292375	3	0
intron_7_158891333_158900146	ENSG00000126870.15	0.0258073	25	3	0.00377397	Esophagus_Gastroesophageal_Junction	0.07114	Brain_Putamen_basal_ganglia	12.7359	1.70119e-17	0.994312	1.80458	2.89646	2.03862	0.292375	3	0
intron_7_158891333_158901739	ENSG00000126870.15	0.0125426	31	2	0.00240714	Adipose_Subcutaneous	0.2987	Muscle_Skeletal	25.9376	4.06893e-16	4.3404	-3.03478	-1.03923	-2.25957	0.476189	2	0
intron_7_158891333_158901739	ENSG00000126870.15	0.0125426	31	2	0.00240714	Adipose_Subcutaneous	0.2987	Muscle_Skeletal	25.9376	4.06893e-16	4.3404	-3.03478	-1.03923	-2.25957	0.476189	2	0
intron_7_158891333_158901739	ENSG00000126870.15	0.0125426	31	2	0.00240714	Adipose_Subcutaneous	0.2987	Muscle_Skeletal	25.9376	4.06893e-16	4.3404	-3.03478	-1.03923	-2.25957	0.476189	2	0
intron_7_158902595_158905166	ENSG00000126870.15	0.322324	28	1	0.3111	Colon_Transverse	0.3356	Heart_Atrial_Appendage	28	5.192e-16	28	-1.01292	-0.962895	-0.989692	0.0254044	1	0
intron_7_158902595_158905166	ENSG00000126870.15	0.322324	28	1	0.3111	Colon_Transverse	0.3356	Heart_Atrial_Appendage	28	5.192e-16	28	-1.01292	-0.962895	-0.989692	0.0254044	1	0
intron_7_158902595_158905166	ENSG00000126870.15	0.322324	28	1	0.3111	Colon_Transverse	0.3356	Heart_Atrial_Appendage	28	5.192e-16	28	-1.01292	-0.962895	-0.989692	0.0254044	1	0
intron_7_158902595_158905166	ENSG00000126870.15	0.322324	28	1	0.3111	Colon_Transverse	0.3356	Heart_Atrial_Appendage	28	5.192e-16	28	-1.01292	-0.962895	-0.989692	0.0254044	1	0
intron_7_158902595_158905989	ENSG00000126870.15	0.0030509	45	2	0.00296984	Uterus	0.81463	Pituitary	42.4305	8.01212e-16	1.5115	-0.695088	2.97084	1.14602	0.59841	2	0
intron_7_158902595_158905989	ENSG00000126870.15	0.0030509	45	2	0.00296984	Uterus	0.81463	Pituitary	42.4305	8.01212e-16	1.5115	-0.695088	2.97084	1.14602	0.59841	2	0
intron_7_158902595_158905989	ENSG00000126870.15	0.0030509	45	2	0.00296984	Uterus	0.81463	Pituitary	42.4305	8.01212e-16	1.5115	-0.695088	2.97084	1.14602	0.59841	2	0
intron_7_158902595_158905989	ENSG00000126870.15	0.0030509	45	2	0.00296984	Uterus	0.81463	Pituitary	42.4305	8.01212e-16	1.5115	-0.695088	2.97084	1.14602	0.59841	2	0
intron_7_158902595_158905989	ENSG00000126870.15	0.0030509	45	2	0.00296984	Uterus	0.81463	Pituitary	42.4305	8.01212e-16	1.5115	-0.695088	2.97084	1.14602	0.59841	2	0
intron_7_158902595_158911550	ENSG00000126870.15	0.00436624	8	3	0.00296984	Breast_Mammary_Tissue	0.3356	Colon_Sigmoid	7.12365	7.00603e-17	0.249748	0.962895	2.97084	1.38838	0.701506	3	0
intron_7_158905283_158905989	ENSG00000126870.15	0.3834	47	1	0.049838	Liver	0.824747	Pituitary	45.4228	1.7585e-15	45.4228	-1.96135	-0.221443	-0.855844	0.367629	1	0
intron_7_158905283_158905989	ENSG00000126870.15	0.3834	47	1	0.049838	Liver	0.824747	Pituitary	45.4228	1.7585e-15	45.4228	-1.96135	-0.221443	-0.855844	0.367629	1	0
intron_7_158905283_158905989	ENSG00000126870.15	0.3834	47	1	0.049838	Liver	0.824747	Pituitary	45.4228	1.7585e-15	45.4228	-1.96135	-0.221443	-0.855844	0.367629	1	0
intron_7_158905283_158905989	ENSG00000126870.15	0.3834	47	1	0.049838	Liver	0.824747	Pituitary	45.4228	1.7585e-15	45.4228	-1.96135	-0.221443	-0.855844	0.367629	1	0
intron_7_158905283_158905989	ENSG00000126870.15	0.3834	47	1	0.049838	Liver	0.824747	Pituitary	45.4228	1.7585e-15	45.4228	-1.96135	-0.221443	-0.855844	0.367629	1	0
intron_7_158905283_158905989	ENSG00000126870.15	0.3834	47	1	0.049838	Liver	0.824747	Pituitary	45.4228	1.7585e-15	45.4228	-1.96135	-0.221443	-0.855844	0.367629	1	0
intron_7_158918869_158922377	ENSG00000126870.15	0.422572	39	3	0.05583	Thyroid	0.790593	Spleen	26.5606	3.48543e-16	3.20449	-1.91236	1.31831	-0.325972	1.18533	3	0
intron_7_158918869_158922377	ENSG00000126870.15	0.422572	39	3	0.05583	Thyroid	0.790593	Spleen	26.5606	3.48543e-16	3.20449	-1.91236	1.31831	-0.325972	1.18533	3	0
intron_7_158918869_158922377	ENSG00000126870.15	0.422572	39	3	0.05583	Thyroid	0.790593	Spleen	26.5606	3.48543e-16	3.20449	-1.91236	1.31831	-0.325972	1.18533	3	0
intron_7_158922538_158923571	ENSG00000126870.15	0.426746	47	1	0.3091	Brain_Spinal_cord_cervical_c-1	0.824689	Nerve_Tibial	45.7159	7.63391e-16	45.7159	0.221518	1.01711	0.780902	0.330012	1	0
intron_7_158922538_158923571	ENSG00000126870.15	0.426746	47	1	0.3091	Brain_Spinal_cord_cervical_c-1	0.824689	Nerve_Tibial	45.7159	7.63391e-16	45.7159	0.221518	1.01711	0.780902	0.330012	1	0
intron_7_158922538_158923571	ENSG00000126870.15	0.426746	47	1	0.3091	Brain_Spinal_cord_cervical_c-1	0.824689	Nerve_Tibial	45.7159	7.63391e-16	45.7159	0.221518	1.01711	0.780902	0.330012	1	0
intron_7_158922538_158923571	ENSG00000126870.15	0.426746	47	1	0.3091	Brain_Spinal_cord_cervical_c-1	0.824689	Nerve_Tibial	45.7159	7.63391e-16	45.7159	0.221518	1.01711	0.780902	0.330012	1	0
intron_7_158922538_158923571	ENSG00000126870.15	0.426746	47	1	0.3091	Brain_Spinal_cord_cervical_c-1	0.824689	Nerve_Tibial	45.7159	7.63391e-16	45.7159	0.221518	1.01711	0.780902	0.330012	1	0
intron_7_158922549_158923571	ENSG00000126870.15	0.439394	49	1	0.3091	Brain_Spinal_cord_cervical_c-1	0.808107	Brain_Hypothalamus	47.212	1.18318e-15	47.212	-1.01711	-0.242869	-0.756359	0.341068	1	0
intron_7_158922549_158923571	ENSG00000126870.15	0.439394	49	1	0.3091	Brain_Spinal_cord_cervical_c-1	0.808107	Brain_Hypothalamus	47.212	1.18318e-15	47.212	-1.01711	-0.242869	-0.756359	0.341068	1	0
intron_7_158922549_158923571	ENSG00000126870.15	0.439394	49	1	0.3091	Brain_Spinal_cord_cervical_c-1	0.808107	Brain_Hypothalamus	47.212	1.18318e-15	47.212	-1.01711	-0.242869	-0.756359	0.341068	1	0
intron_7_158922549_158923571	ENSG00000126870.15	0.439394	49	1	0.3091	Brain_Spinal_cord_cervical_c-1	0.808107	Brain_Hypothalamus	47.212	1.18318e-15	47.212	-1.01711	-0.242869	-0.756359	0.341068	1	0
intron_7_158922549_158923571	ENSG00000126870.15	0.439394	49	1	0.3091	Brain_Spinal_cord_cervical_c-1	0.808107	Brain_Hypothalamus	47.212	1.18318e-15	47.212	-1.01711	-0.242869	-0.756359	0.341068	1	0
intron_7_158922549_158923571	ENSG00000126870.15	0.439394	49	1	0.3091	Brain_Spinal_cord_cervical_c-1	0.808107	Brain_Hypothalamus	47.212	1.18318e-15	47.212	-1.01711	-0.242869	-0.756359	0.341068	1	0
intron_7_158922549_158923571	ENSG00000126870.15	0.439394	49	1	0.3091	Brain_Spinal_cord_cervical_c-1	0.808107	Brain_Hypothalamus	47.212	1.18318e-15	47.212	-1.01711	-0.242869	-0.756359	0.341068	1	0
intron_7_158926463_158926992	ENSG00000126870.15	0.06547	11	1	0.06547	Artery_Aorta	0.06547	Brain_Amygdala	11	2.17186e-32	11	-1.84204	1.84204	-0.837289	1.72083	1	0
intron_7_158926463_158926992	ENSG00000126870.15	0.06547	11	1	0.06547	Artery_Aorta	0.06547	Brain_Amygdala	11	2.17186e-32	11	-1.84204	1.84204	-0.837289	1.72083	1	0
intron_7_158927043_158930455	ENSG00000126870.15	0.06547	11	1	0.06547	Colon_Sigmoid	0.06547	Brain_Cortex	11	1.9841e-17	11	-1.84204	1.84204	-0.167458	1.92394	1	0
intron_7_158927043_158930455	ENSG00000126870.15	0.06547	11	1	0.06547	Colon_Sigmoid	0.06547	Brain_Cortex	11	1.9841e-17	11	-1.84204	1.84204	-0.167458	1.92394	1	0
intron_7_158930515_158934129	ENSG00000126870.15	0.191758	25	2	0.1387	Brain_Nucleus_accumbens_basal_ganglia	0.8918	Artery_Aorta	22.888	5.16972e-18	2.112	-0.136027	1.48065	0.0579742	0.536191	2	0
intron_7_158930515_158934129	ENSG00000126870.15	0.191758	25	2	0.1387	Brain_Nucleus_accumbens_basal_ganglia	0.8918	Artery_Aorta	22.888	5.16972e-18	2.112	-0.136027	1.48065	0.0579742	0.536191	2	0
intron_7_158930515_158934129	ENSG00000126870.15	0.191758	25	2	0.1387	Brain_Nucleus_accumbens_basal_ganglia	0.8918	Artery_Aorta	22.888	5.16972e-18	2.112	-0.136027	1.48065	0.0579742	0.536191	2	0
intron_7_158930515_158934197	ENSG00000126870.15	0.16309	32	2	0.0499621	Brain_Nucleus_accumbens_basal_ganglia	0.8918	Artery_Coronary	24.8851	6.37206e-16	7.03263	-0.136027	1.96029	1.40631	0.768696	2	0
intron_7_158930515_158934197	ENSG00000126870.15	0.16309	32	2	0.0499621	Brain_Nucleus_accumbens_basal_ganglia	0.8918	Artery_Coronary	24.8851	6.37206e-16	7.03263	-0.136027	1.96029	1.40631	0.768696	2	0
intron_7_158930515_158934197	ENSG00000126870.15	0.16309	32	2	0.0499621	Brain_Nucleus_accumbens_basal_ganglia	0.8918	Artery_Coronary	24.8851	6.37206e-16	7.03263	-0.136027	1.96029	1.40631	0.768696	2	0
intron_7_158930515_158934197	ENSG00000126870.15	0.16309	32	2	0.0499621	Brain_Nucleus_accumbens_basal_ganglia	0.8918	Artery_Coronary	24.8851	6.37206e-16	7.03263	-0.136027	1.96029	1.40631	0.768696	2	0
intron_7_158930515_158941925	ENSG00000126870.15	0.165765	36	2	0.0487725	Ovary	0.8918	Skin_Not_Sun_Exposed_Suprapubic	30.9935	1.22523e-15	4.87563	-0.136027	1.97057	1.669	0.56282	2	0
intron_7_158930515_158941925	ENSG00000126870.15	0.165765	36	2	0.0487725	Ovary	0.8918	Skin_Not_Sun_Exposed_Suprapubic	30.9935	1.22523e-15	4.87563	-0.136027	1.97057	1.669	0.56282	2	0
intron_7_158930515_158941925	ENSG00000126870.15	0.165765	36	2	0.0487725	Ovary	0.8918	Skin_Not_Sun_Exposed_Suprapubic	30.9935	1.22523e-15	4.87563	-0.136027	1.97057	1.669	0.56282	2	0
intron_7_158930515_158941925	ENSG00000126870.15	0.165765	36	2	0.0487725	Ovary	0.8918	Skin_Not_Sun_Exposed_Suprapubic	30.9935	1.22523e-15	4.87563	-0.136027	1.97057	1.669	0.56282	2	0
intron_7_158930515_158941925	ENSG00000126870.15	0.165765	36	2	0.0487725	Ovary	0.8918	Skin_Not_Sun_Exposed_Suprapubic	30.9935	1.22523e-15	4.87563	-0.136027	1.97057	1.669	0.56282	2	0
intron_7_158934228_158934418	ENSG00000126870.15	0.257157	41	2	0.0938204	Kidney_Cortex	0.306464	Esophagus_Mucosa	29.8358	7.60162e-16	10.222	-1.67558	1.11418	-0.652754	0.956876	2	0
intron_7_158934228_158934418	ENSG00000126870.15	0.257157	41	2	0.0938204	Kidney_Cortex	0.306464	Esophagus_Mucosa	29.8358	7.60162e-16	10.222	-1.67558	1.11418	-0.652754	0.956876	2	0
intron_7_158934228_158934418	ENSG00000126870.15	0.257157	41	2	0.0938204	Kidney_Cortex	0.306464	Esophagus_Mucosa	29.8358	7.60162e-16	10.222	-1.67558	1.11418	-0.652754	0.956876	2	0
intron_7_158934228_158934418	ENSG00000126870.15	0.257157	41	2	0.0938204	Kidney_Cortex	0.306464	Esophagus_Mucosa	29.8358	7.60162e-16	10.222	-1.67558	1.11418	-0.652754	0.956876	2	0
intron_7_158934228_158934418	ENSG00000126870.15	0.257157	41	2	0.0938204	Kidney_Cortex	0.306464	Esophagus_Mucosa	29.8358	7.60162e-16	10.222	-1.67558	1.11418	-0.652754	0.956876	2	0
intron_7_158934228_158934418	ENSG00000126870.15	0.257157	41	2	0.0938204	Kidney_Cortex	0.306464	Esophagus_Mucosa	29.8358	7.60162e-16	10.222	-1.67558	1.11418	-0.652754	0.956876	2	0
intron_7_158934228_158941925	ENSG00000126870.15	0.205011	14	2	0.042275	Skin_Not_Sun_Exposed_Suprapubic	0.28661	Esophagus_Muscularis	11.666	4.09102e-17	1.8994	1.06559	2.0308	1.59701	0.299384	2	0
intron_7_158934549_158941925	ENSG00000126870.15	0.294071	35	3	0.0923997	Ovary	0.286386	Cells_EBV-transformed_lymphocytes	30.073	9.23159e-16	1.75191	-1.68287	-1.06608	-1.48888	0.186391	3	0
intron_7_158934549_158941925	ENSG00000126870.15	0.294071	35	3	0.0923997	Ovary	0.286386	Cells_EBV-transformed_lymphocytes	30.073	9.23159e-16	1.75191	-1.68287	-1.06608	-1.48888	0.186391	3	0
intron_7_158934549_158941925	ENSG00000126870.15	0.294071	35	3	0.0923997	Ovary	0.286386	Cells_EBV-transformed_lymphocytes	30.073	9.23159e-16	1.75191	-1.68287	-1.06608	-1.48888	0.186391	3	0
intron_7_158934549_158941925	ENSG00000126870.15	0.294071	35	3	0.0923997	Ovary	0.286386	Cells_EBV-transformed_lymphocytes	30.073	9.23159e-16	1.75191	-1.68287	-1.06608	-1.48888	0.186391	3	0
intron_7_158934549_158941925	ENSG00000126870.15	0.294071	35	3	0.0923997	Ovary	0.286386	Cells_EBV-transformed_lymphocytes	30.073	9.23159e-16	1.75191	-1.68287	-1.06608	-1.48888	0.186391	3	0
intron_7_159030789_159031494	ENSG00000106018.13	0.8955	9	1	0.8955	Esophagus_Muscularis	0.8955	Artery_Aorta	9	7.58122e-67	9	0.131348	0.131348	0.131348	1.96262e-17	1	0
intron_7_159030789_159031494	ENSG00000106018.13	0.8955	9	1	0.8955	Esophagus_Muscularis	0.8955	Artery_Aorta	9	7.58122e-67	9	0.131348	0.131348	0.131348	1.96262e-17	1	0
intron_7_159030789_159031494	ENSG00000106018.13	0.8955	9	1	0.8955	Esophagus_Muscularis	0.8955	Artery_Aorta	9	7.58122e-67	9	0.131348	0.131348	0.131348	1.96262e-17	1	0
intron_7_159031869_159031938	ENSG00000106018.13	0.0287044	17	2	0.01237	Esophagus_Gastroesophageal_Junction	0.2299	Artery_Coronary	15.0305	6.60747e-19	1.96952	-2.50141	2.50141	0.63562	1.30547	2	0
intron_7_159031869_159031938	ENSG00000106018.13	0.0287044	17	2	0.01237	Esophagus_Gastroesophageal_Junction	0.2299	Artery_Coronary	15.0305	6.60747e-19	1.96952	-2.50141	2.50141	0.63562	1.30547	2	0
intron_7_159031869_159031938	ENSG00000106018.13	0.0287044	17	2	0.01237	Esophagus_Gastroesophageal_Junction	0.2299	Artery_Coronary	15.0305	6.60747e-19	1.96952	-2.50141	2.50141	0.63562	1.30547	2	0
intron_7_159032067_159034213	ENSG00000106018.13	0.0291689	17	2	0.00828113	Heart_Left_Ventricle	0.2299	Adipose_Visceral_Omentum	14.1435	1.1637e-17	2.85646	-2.33516	2.64039	0.588843	1.43544	2	0
intron_7_159032067_159034213	ENSG00000106018.13	0.0291689	17	2	0.00828113	Heart_Left_Ventricle	0.2299	Adipose_Visceral_Omentum	14.1435	1.1637e-17	2.85646	-2.33516	2.64039	0.588843	1.43544	2	0
intron_7_159032067_159034213	ENSG00000106018.13	0.0291689	17	2	0.00828113	Heart_Left_Ventricle	0.2299	Adipose_Visceral_Omentum	14.1435	1.1637e-17	2.85646	-2.33516	2.64039	0.588843	1.43544	2	0
intron_7_159032067_159034213	ENSG00000106018.13	0.0291689	17	2	0.00828113	Heart_Left_Ventricle	0.2299	Adipose_Visceral_Omentum	14.1435	1.1637e-17	2.85646	-2.33516	2.64039	0.588843	1.43544	2	0
intron_7_159034650_159035743	ENSG00000106018.13	0.0111	9	1	0.0111	Heart_Atrial_Appendage	0.0111	Brain_Cortex	9	5.42904e-17	9	-2.53953	-2.53953	-2.53953	2.22045e-16	1	0
intron_7_159034650_159035952	ENSG00000106018.13	0.0111	10	1	0.0111	Pancreas	0.0111	Brain_Amygdala	10	1.41483e-17	10	-2.53953	2.53953	1.52372	2.14152	1	0
intron_7_159058578_159096327	ENSG00000106018.13	0.242371	1	1	0.242371	Heart_Left_Ventricle	0.242371	Heart_Left_Ventricle	1	1	1	1.16908	1.16908	1.16908	NA	1	0
intron_7_159058578_159103757	ENSG00000106018.13	0.536541	14	2	0.2774	Adipose_Visceral_Omentum	0.8906	Artery_Aorta	12.0277	3.82872e-18	1.97233	-1.08618	0.137545	-0.0569219	0.44213	2	0
intron_7_159058578_159103757	ENSG00000106018.13	0.536541	14	2	0.2774	Adipose_Visceral_Omentum	0.8906	Artery_Aorta	12.0277	3.82872e-18	1.97233	-1.08618	0.137545	-0.0569219	0.44213	2	0
intron_7_159058578_159103757	ENSG00000106018.13	0.536541	14	2	0.2774	Adipose_Visceral_Omentum	0.8906	Artery_Aorta	12.0277	3.82872e-18	1.97233	-1.08618	0.137545	-0.0569219	0.44213	2	0
intron_7_159109919_159142446	ENSG00000106018.13	0.327505	3	2	0.185201	Heart_Left_Ventricle	0.2095	Pancreas	2.3287	0.0023159	0.66898	-1.32491	-1.25494	-1.2877	0.0351945	2	0
intron_7_159109919_159142446	ENSG00000106018.13	0.327505	3	2	0.185201	Heart_Left_Ventricle	0.2095	Pancreas	2.3287	0.0023159	0.66898	-1.32491	-1.25494	-1.2877	0.0351945	2	0
intron_7_159142545_159144721	ENSG00000106018.13	0.9336	21	1	0.9336	Brain_Cortex	0.9336	Colon_Sigmoid	21	1.44054e-17	21	-0.0833163	0.0833163	0.0674466	0.0501219	1	0
intron_7_159142545_159144721	ENSG00000106018.13	0.9336	21	1	0.9336	Brain_Cortex	0.9336	Colon_Sigmoid	21	1.44054e-17	21	-0.0833163	0.0833163	0.0674466	0.0501219	1	0
intron_7_159142545_159144721	ENSG00000106018.13	0.9336	21	1	0.9336	Brain_Cortex	0.9336	Colon_Sigmoid	21	1.44054e-17	21	-0.0833163	0.0833163	0.0674466	0.0501219	1	0
intron_7_16308627_16376092	ENSG00000214960.9	0.916818	10	2	0.5887	Lung	0.8146	Brain_Caudate_basal_ganglia	7.80102	4.37536e-18	1.99308	-0.234496	0.540721	0.0936387	0.295929	2	0
intron_7_16308627_16376092	ENSG00000214960.9	0.916818	10	2	0.5887	Lung	0.8146	Brain_Caudate_basal_ganglia	7.80102	4.37536e-18	1.99308	-0.234496	0.540721	0.0936387	0.295929	2	0
intron_7_16602509_16604721	ENSG00000106524.8	0.00774925	39	3	0.01825	Brain_Anterior_cingulate_cortex_BA24	0.846188	Skin_Not_Sun_Exposed_Suprapubic	30.7164	6.73081e-16	1.40229	-2.08161	2.36051	1.81576	0.999854	3	0
intron_7_16602509_16604721	ENSG00000106524.8	0.00774925	39	3	0.01825	Brain_Anterior_cingulate_cortex_BA24	0.846188	Skin_Not_Sun_Exposed_Suprapubic	30.7164	6.73081e-16	1.40229	-2.08161	2.36051	1.81576	0.999854	3	0
intron_7_16602509_16604721	ENSG00000106524.8	0.00774925	39	3	0.01825	Brain_Anterior_cingulate_cortex_BA24	0.846188	Skin_Not_Sun_Exposed_Suprapubic	30.7164	6.73081e-16	1.40229	-2.08161	2.36051	1.81576	0.999854	3	0
intron_7_16602509_16604721	ENSG00000106524.8	0.00774925	39	3	0.01825	Brain_Anterior_cingulate_cortex_BA24	0.846188	Skin_Not_Sun_Exposed_Suprapubic	30.7164	6.73081e-16	1.40229	-2.08161	2.36051	1.81576	0.999854	3	0
intron_7_16602509_16604721	ENSG00000106524.8	0.00774925	39	3	0.01825	Brain_Anterior_cingulate_cortex_BA24	0.846188	Skin_Not_Sun_Exposed_Suprapubic	30.7164	6.73081e-16	1.40229	-2.08161	2.36051	1.81576	0.999854	3	0
intron_7_16615904_16624983	ENSG00000106524.8	0.742941	24	4	0.2376	Minor_Salivary_Gland	0.924168	Pancreas	13.0848	5.38424e-18	0.943266	-0.782195	1.18101	0.032536	0.635605	4	0
intron_7_16615904_16624983	ENSG00000106524.8	0.742941	24	4	0.2376	Minor_Salivary_Gland	0.924168	Pancreas	13.0848	5.38424e-18	0.943266	-0.782195	1.18101	0.032536	0.635605	4	0
intron_7_16615904_16624983	ENSG00000106524.8	0.742941	24	4	0.2376	Minor_Salivary_Gland	0.924168	Pancreas	13.0848	5.38424e-18	0.943266	-0.782195	1.18101	0.032536	0.635605	4	0
intron_7_16615904_16624983	ENSG00000106524.8	0.742941	24	4	0.2376	Minor_Salivary_Gland	0.924168	Pancreas	13.0848	5.38424e-18	0.943266	-0.782195	1.18101	0.032536	0.635605	4	0
intron_7_16636455_16644685	ENSG00000106524.8	0.4927	16	2	0.2654	Spleen	0.2853	Adipose_Subcutaneous	14.5832	1.56356e-17	1.41679	1.06849	1.11372	1.07697	0.0182326	2	0
intron_7_16636455_16644685	ENSG00000106524.8	0.4927	16	2	0.2654	Spleen	0.2853	Adipose_Subcutaneous	14.5832	1.56356e-17	1.41679	1.06849	1.11372	1.07697	0.0182326	2	0
intron_7_16636455_16645507	ENSG00000106524.8	0.496907	40	6	0.0695517	Liver	0.806675	Brain_Amygdala	23.0636	9.42002e-16	0.90188	-1.81482	1.45561	-1.02506	0.851962	6	0
intron_7_16636455_16645507	ENSG00000106524.8	0.496907	40	6	0.0695517	Liver	0.806675	Brain_Amygdala	23.0636	9.42002e-16	0.90188	-1.81482	1.45561	-1.02506	0.851962	6	0
intron_7_16636455_16645507	ENSG00000106524.8	0.496907	40	6	0.0695517	Liver	0.806675	Brain_Amygdala	23.0636	9.42002e-16	0.90188	-1.81482	1.45561	-1.02506	0.851962	6	0
intron_7_16636455_16645507	ENSG00000106524.8	0.496907	40	6	0.0695517	Liver	0.806675	Brain_Amygdala	23.0636	9.42002e-16	0.90188	-1.81482	1.45561	-1.02506	0.851962	6	0
intron_7_16636455_16645507	ENSG00000106524.8	0.496907	40	6	0.0695517	Liver	0.806675	Brain_Amygdala	23.0636	9.42002e-16	0.90188	-1.81482	1.45561	-1.02506	0.851962	6	0
intron_7_16644812_16645507	ENSG00000106524.8	0.2853	4	1	0.2853	Adipose_Subcutaneous	0.2853	Adipose_Subcutaneous	4	2.50092e-17	4	1.06849	1.06849	1.06849	0	1	0
intron_7_16646288_16665437	ENSG00000136261.14	0.0067144	37	1	0.006553	Artery_Aorta	0.007048	Adipose_Visceral_Omentum	36.9168	5.77346e-16	36.9168	-2.71875	2.71875	-0.222399	2.73574	1	0
intron_7_16646288_16665437	ENSG00000136261.14	0.0067144	37	1	0.006553	Artery_Aorta	0.007048	Adipose_Visceral_Omentum	36.9168	5.77346e-16	36.9168	-2.71875	2.71875	-0.222399	2.73574	1	0
intron_7_16646288_16665437	ENSG00000136261.14	0.0067144	37	1	0.006553	Artery_Aorta	0.007048	Adipose_Visceral_Omentum	36.9168	5.77346e-16	36.9168	-2.71875	2.71875	-0.222399	2.73574	1	0
intron_7_16646304_16665437	ENSG00000136261.14	0.00676843	37	1	0.006553	Artery_Aorta	0.007048	Skin_Not_Sun_Exposed_Suprapubic	36.9178	7.88795e-16	36.9178	-2.71875	2.71875	0.512397	2.69271	1	0
intron_7_16646304_16665437	ENSG00000136261.14	0.00676843	37	1	0.006553	Artery_Aorta	0.007048	Skin_Not_Sun_Exposed_Suprapubic	36.9178	7.88795e-16	36.9178	-2.71875	2.71875	0.512397	2.69271	1	0
intron_7_16646304_16665437	ENSG00000136261.14	0.00676843	37	1	0.006553	Artery_Aorta	0.007048	Skin_Not_Sun_Exposed_Suprapubic	36.9178	7.88795e-16	36.9178	-2.71875	2.71875	0.512397	2.69271	1	0
intron_7_16646304_16665437	ENSG00000136261.14	0.00676843	37	1	0.006553	Artery_Aorta	0.007048	Skin_Not_Sun_Exposed_Suprapubic	36.9178	7.88795e-16	36.9178	-2.71875	2.71875	0.512397	2.69271	1	0
intron_7_16646304_16665437	ENSG00000136261.14	0.00676843	37	1	0.006553	Artery_Aorta	0.007048	Skin_Not_Sun_Exposed_Suprapubic	36.9178	7.88795e-16	36.9178	-2.71875	2.71875	0.512397	2.69271	1	0
intron_7_1666170_1709091	ENSG00000225968.7	0.5862	1	1	0.5862	Heart_Atrial_Appendage	0.5862	Heart_Atrial_Appendage	1	1	1	0.544351	0.544351	0.544351	NA	1	0
intron_7_16682845_16685905	ENSG00000136261.14	0.210848	16	2	0.1505	Brain_Anterior_cingulate_cortex_BA24	0.3179	Brain_Cerebellum	12.0145	4.55392e-18	3.98548	-1.43777	1.3373	-0.560544	0.997776	2	0
intron_7_16682845_16685905	ENSG00000136261.14	0.210848	16	2	0.1505	Brain_Anterior_cingulate_cortex_BA24	0.3179	Brain_Cerebellum	12.0145	4.55392e-18	3.98548	-1.43777	1.3373	-0.560544	0.997776	2	0
intron_7_16682845_16685905	ENSG00000136261.14	0.210848	16	2	0.1505	Brain_Anterior_cingulate_cortex_BA24	0.3179	Brain_Cerebellum	12.0145	4.55392e-18	3.98548	-1.43777	1.3373	-0.560544	0.997776	2	0
intron_7_16682845_16685924	ENSG00000136261.14	0.159047	4	2	0.1184	Artery_Aorta	0.3563	Stomach	3.02037	4.74743e-18	0.97963	0.922438	1.56152	1.40175	0.319543	2	0
intron_7_16682845_16689797	ENSG00000136261.14	0.229986	16	2	0.10494	Heart_Left_Ventricle	0.3179	Artery_Aorta	12.7428	1.88454e-17	3.25723	-1.4465	1.62136	1.09705	0.927264	2	0
intron_7_16682845_16689797	ENSG00000136261.14	0.229986	16	2	0.10494	Heart_Left_Ventricle	0.3179	Artery_Aorta	12.7428	1.88454e-17	3.25723	-1.4465	1.62136	1.09705	0.927264	2	0
intron_7_16682845_16689797	ENSG00000136261.14	0.229986	16	2	0.10494	Heart_Left_Ventricle	0.3179	Artery_Aorta	12.7428	1.88454e-17	3.25723	-1.4465	1.62136	1.09705	0.927264	2	0
intron_7_16682845_16689797	ENSG00000136261.14	0.229986	16	2	0.10494	Heart_Left_Ventricle	0.3179	Artery_Aorta	12.7428	1.88454e-17	3.25723	-1.4465	1.62136	1.09705	0.927264	2	0
intron_7_16686040_16689797	ENSG00000136261.14	0.1976	30	1	0.1976	Adipose_Visceral_Omentum	0.1976	Pancreas	30	1.422e-15	30	-1.28842	1.28842	-4.44089e-17	1.31045	1	0
intron_7_16686040_16689797	ENSG00000136261.14	0.1976	30	1	0.1976	Adipose_Visceral_Omentum	0.1976	Pancreas	30	1.422e-15	30	-1.28842	1.28842	-4.44089e-17	1.31045	1	0
intron_7_16686040_16689797	ENSG00000136261.14	0.1976	30	1	0.1976	Adipose_Visceral_Omentum	0.1976	Pancreas	30	1.422e-15	30	-1.28842	1.28842	-4.44089e-17	1.31045	1	0
intron_7_16686040_16689797	ENSG00000136261.14	0.1976	30	1	0.1976	Adipose_Visceral_Omentum	0.1976	Pancreas	30	1.422e-15	30	-1.28842	1.28842	-4.44089e-17	1.31045	1	0
intron_7_16779116_16783417	ENSG00000106537.7	0.102901	19	4	0.0304546	Breast_Mammary_Tissue	0.93407	Muscle_Skeletal	8.13612	3.58214e-18	0.441999	-2.16413	-0.0827251	-1.48841	0.594288	4	0
intron_7_16779116_16783417	ENSG00000106537.7	0.102901	19	4	0.0304546	Breast_Mammary_Tissue	0.93407	Muscle_Skeletal	8.13612	3.58214e-18	0.441999	-2.16413	-0.0827251	-1.48841	0.594288	4	0
intron_7_1709252_1744304	ENSG00000225968.7	0.6071	9	1	0.6071	Brain_Cortex	0.6071	Brain_Anterior_cingulate_cortex_BA24	9	2.21412e-32	9	-0.514217	0.514217	0.399947	0.342812	1	0
intron_7_1709252_1744304	ENSG00000225968.7	0.6071	9	1	0.6071	Brain_Cortex	0.6071	Brain_Anterior_cingulate_cortex_BA24	9	2.21412e-32	9	-0.514217	0.514217	0.399947	0.342812	1	0
intron_7_1709252_1744304	ENSG00000225968.7	0.6071	9	1	0.6071	Brain_Cortex	0.6071	Brain_Anterior_cingulate_cortex_BA24	9	2.21412e-32	9	-0.514217	0.514217	0.399947	0.342812	1	0
intron_7_17286516_17291230	ENSG00000237773.5	0.857859	23	3	0.493057	Thyroid	0.857388	Artery_Tibial	13.2515	2.35142e-17	3.33628	-0.685454	0.642511	-0.0792823	0.393206	3	0
intron_7_17286516_17291230	ENSG00000237773.5	0.857859	23	3	0.493057	Thyroid	0.857388	Artery_Tibial	13.2515	2.35142e-17	3.33628	-0.685454	0.642511	-0.0792823	0.393206	3	0
intron_7_17286516_17291230	ENSG00000237773.5	0.857859	23	3	0.493057	Thyroid	0.857388	Artery_Tibial	13.2515	2.35142e-17	3.33628	-0.685454	0.642511	-0.0792823	0.393206	3	0
intron_7_17286516_17291230	ENSG00000237773.5	0.857859	23	3	0.493057	Thyroid	0.857388	Artery_Tibial	13.2515	2.35142e-17	3.33628	-0.685454	0.642511	-0.0792823	0.393206	3	0
intron_7_17286516_17291230	ENSG00000237773.5	0.857859	23	3	0.493057	Thyroid	0.857388	Artery_Tibial	13.2515	2.35142e-17	3.33628	-0.685454	0.642511	-0.0792823	0.393206	3	0
intron_7_17286516_17299060	ENSG00000237773.5	0.960165	43	3	0.51838	Testis	0.891728	Small_Intestine_Terminal_Ileum	35.8829	8.1294e-16	2.09792	-0.209702	0.645845	0.39412	0.169118	3	0
intron_7_17286516_17299060	ENSG00000237773.5	0.960165	43	3	0.51838	Testis	0.891728	Small_Intestine_Terminal_Ileum	35.8829	8.1294e-16	2.09792	-0.209702	0.645845	0.39412	0.169118	3	0
intron_7_17286516_17299060	ENSG00000237773.5	0.960165	43	3	0.51838	Testis	0.891728	Small_Intestine_Terminal_Ileum	35.8829	8.1294e-16	2.09792	-0.209702	0.645845	0.39412	0.169118	3	0
intron_7_17286516_17299060	ENSG00000237773.5	0.960165	43	3	0.51838	Testis	0.891728	Small_Intestine_Terminal_Ileum	35.8829	8.1294e-16	2.09792	-0.209702	0.645845	0.39412	0.169118	3	0
intron_7_17286516_17299060	ENSG00000237773.5	0.960165	43	3	0.51838	Testis	0.891728	Small_Intestine_Terminal_Ileum	35.8829	8.1294e-16	2.09792	-0.209702	0.645845	0.39412	0.169118	3	0
intron_7_17286516_17299060	ENSG00000237773.5	0.960165	43	3	0.51838	Testis	0.891728	Small_Intestine_Terminal_Ileum	35.8829	8.1294e-16	2.09792	-0.209702	0.645845	0.39412	0.169118	3	0
intron_7_17299329_17309936	ENSG00000106546.12	0.7026	3	1	0.7026	Cells_Cultured_fibroblasts	0.7026	Adipose_Visceral_Omentum	3	1.91687e-33	3	-0.381813	0.381813	0.127271	0.44088	1	0
intron_7_17801659_17803419	ENSG00000071189.21	0.5415	36	1	0.5415	Artery_Tibial	0.5415	Brain_Cerebellum	36	1.00302e-15	36	-0.610546	0.610546	-0.0678385	0.615373	1	0
intron_7_17801659_17803419	ENSG00000071189.21	0.5415	36	1	0.5415	Artery_Tibial	0.5415	Brain_Cerebellum	36	1.00302e-15	36	-0.610546	0.610546	-0.0678385	0.615373	1	0
intron_7_17801659_17803419	ENSG00000071189.21	0.5415	36	1	0.5415	Artery_Tibial	0.5415	Brain_Cerebellum	36	1.00302e-15	36	-0.610546	0.610546	-0.0678385	0.615373	1	0
intron_7_17826091_17830010	ENSG00000071189.21	0.7803	29	1	0.7803	Artery_Aorta	0.7803	Breast_Mammary_Tissue	29	1.71334e-15	29	-0.278928	0.278928	-0.201982	0.195769	1	0
intron_7_17826091_17830010	ENSG00000071189.21	0.7803	29	1	0.7803	Artery_Aorta	0.7803	Breast_Mammary_Tissue	29	1.71334e-15	29	-0.278928	0.278928	-0.201982	0.195769	1	0
intron_7_17826091_17830010	ENSG00000071189.21	0.7803	29	1	0.7803	Artery_Aorta	0.7803	Breast_Mammary_Tissue	29	1.71334e-15	29	-0.278928	0.278928	-0.201982	0.195769	1	0
intron_7_17826091_17830010	ENSG00000071189.21	0.7803	29	1	0.7803	Artery_Aorta	0.7803	Breast_Mammary_Tissue	29	1.71334e-15	29	-0.278928	0.278928	-0.201982	0.195769	1	0
intron_7_17826091_17830010	ENSG00000071189.21	0.7803	29	1	0.7803	Artery_Aorta	0.7803	Breast_Mammary_Tissue	29	1.71334e-15	29	-0.278928	0.278928	-0.201982	0.195769	1	0
intron_7_17830047_17834052	ENSG00000071189.21	0.0349044	15	2	0.01655	Pituitary	0.886525	Brain_Cerebellar_Hemisphere	10.0564	5.01809e-18	4.94356	-2.39656	0.142702	-1.05778	1.29094	2	0
intron_7_17830047_17834052	ENSG00000071189.21	0.0349044	15	2	0.01655	Pituitary	0.886525	Brain_Cerebellar_Hemisphere	10.0564	5.01809e-18	4.94356	-2.39656	0.142702	-1.05778	1.29094	2	0
intron_7_17834184_17834761	ENSG00000071189.21	0.06505	1	1	0.06505	Adipose_Subcutaneous	0.06505	Adipose_Subcutaneous	1	1	1	-1.84491	-1.84491	-1.84491	NA	1	0
intron_7_17834865_17839807	ENSG00000071189.21	0.06505	1	1	0.06505	Adipose_Subcutaneous	0.06505	Adipose_Subcutaneous	1	1	1	1.84491	1.84491	1.84491	NA	1	0
intron_7_17897446_17940284	ENSG00000071189.21	0.101425	19	4	0.0218092	Cells_Cultured_fibroblasts	0.9248	Skin_Not_Sun_Exposed_Suprapubic	14.6521	2.02269e-17	0.826431	-2.12842	2.29367	-0.949959	1.46285	4	0
intron_7_17897446_17940284	ENSG00000071189.21	0.101425	19	4	0.0218092	Cells_Cultured_fibroblasts	0.9248	Skin_Not_Sun_Exposed_Suprapubic	14.6521	2.02269e-17	0.826431	-2.12842	2.29367	-0.949959	1.46285	4	0
intron_7_1816228_1818083	ENSG00000002822.15	0.770842	2	2	0.4843	Muscle_Skeletal	0.9239	Heart_Atrial_Appendage	1.11502	0.884982	0.884982	0.0955223	0.699403	0.397463	0.427008	2	0
intron_7_1816228_1898200	ENSG00000002822.15	0.0433982	20	5	0.004172	Cells_EBV-transformed_lymphocytes	0.9239	Heart_Atrial_Appendage	13.1543	1.41124e-18	0.644253	-2.86486	1.98057	0.576638	1.5782	5	0
intron_7_1816228_1898200	ENSG00000002822.15	0.0433982	20	5	0.004172	Cells_EBV-transformed_lymphocytes	0.9239	Heart_Atrial_Appendage	13.1543	1.41124e-18	0.644253	-2.86486	1.98057	0.576638	1.5782	5	0
intron_7_1816228_1898200	ENSG00000002822.15	0.0433982	20	5	0.004172	Cells_EBV-transformed_lymphocytes	0.9239	Heart_Atrial_Appendage	13.1543	1.41124e-18	0.644253	-2.86486	1.98057	0.576638	1.5782	5	0
intron_7_1816228_1898200	ENSG00000002822.15	0.0433982	20	5	0.004172	Cells_EBV-transformed_lymphocytes	0.9239	Heart_Atrial_Appendage	13.1543	1.41124e-18	0.644253	-2.86486	1.98057	0.576638	1.5782	5	0
intron_7_1816228_1898200	ENSG00000002822.15	0.0433982	20	5	0.004172	Cells_EBV-transformed_lymphocytes	0.9239	Heart_Atrial_Appendage	13.1543	1.41124e-18	0.644253	-2.86486	1.98057	0.576638	1.5782	5	0
intron_7_18585522_18590336	ENSG00000048052.21	0.0510624	35	2	0.0226734	Cells_EBV-transformed_lymphocytes	0.224947	Nerve_Tibial	31.3757	5.74973e-16	3.62434	-2.27889	2.2771	-0.236113	1.41368	2	0
intron_7_18585522_18590336	ENSG00000048052.21	0.0510624	35	2	0.0226734	Cells_EBV-transformed_lymphocytes	0.224947	Nerve_Tibial	31.3757	5.74973e-16	3.62434	-2.27889	2.2771	-0.236113	1.41368	2	0
intron_7_18585522_18590336	ENSG00000048052.21	0.0510624	35	2	0.0226734	Cells_EBV-transformed_lymphocytes	0.224947	Nerve_Tibial	31.3757	5.74973e-16	3.62434	-2.27889	2.2771	-0.236113	1.41368	2	0
intron_7_18585522_18590336	ENSG00000048052.21	0.0510624	35	2	0.0226734	Cells_EBV-transformed_lymphocytes	0.224947	Nerve_Tibial	31.3757	5.74973e-16	3.62434	-2.27889	2.2771	-0.236113	1.41368	2	0
intron_7_18591642_18593908	ENSG00000048052.21	0.4293	13	1	0.4293	Artery_Tibial	0.4293	Adipose_Subcutaneous	13	2.05833e-17	13	-0.79039	0.79039	-0.303996	0.759382	1	0
intron_7_18591642_18593908	ENSG00000048052.21	0.4293	13	1	0.4293	Artery_Tibial	0.4293	Adipose_Subcutaneous	13	2.05833e-17	13	-0.79039	0.79039	-0.303996	0.759382	1	0
intron_7_1898390_1928483	ENSG00000002822.15	0.0140063	5	4	0.0005278	Skin_Not_Sun_Exposed_Suprapubic	0.7065	Stomach	2.91369	0.0921855	0.30304	-3.46624	0.376561	-1.79145	1.5576	4	0
intron_7_1898390_1936687	ENSG00000002822.15	0.00783353	7	4	0.000324643	Skin_Not_Sun_Exposed_Suprapubic	0.4382	Prostate	3.63824	3.63727e-17	0.391396	0.775236	3.5948	2.35018	1.18941	4	0
intron_7_19113923_19116671	ENSG00000122691.12	0.0241229	24	2	0.00690149	Adipose_Visceral_Omentum	0.01228	Skin_Sun_Exposed_Lower_leg	22.2308	6.13662e-18	1.76918	2.50399	2.70156	2.57916	0.0910042	2	0
intron_7_19113923_19116671	ENSG00000122691.12	0.0241229	24	2	0.00690149	Adipose_Visceral_Omentum	0.01228	Skin_Sun_Exposed_Lower_leg	22.2308	6.13662e-18	1.76918	2.50399	2.70156	2.57916	0.0910042	2	0
intron_7_19113923_19116671	ENSG00000122691.12	0.0241229	24	2	0.00690149	Adipose_Visceral_Omentum	0.01228	Skin_Sun_Exposed_Lower_leg	22.2308	6.13662e-18	1.76918	2.50399	2.70156	2.57916	0.0910042	2	0
intron_7_1936897_1940088	ENSG00000002822.15	0.00380472	30	4	0.0467246	Brain_Substantia_nigra	0.92602	Thyroid	16.1163	5.44239e-16	1.90587	-1.98879	1.79377	-0.422253	1.32257	4	0
intron_7_1936897_1940088	ENSG00000002822.15	0.00380472	30	4	0.0467246	Brain_Substantia_nigra	0.92602	Thyroid	16.1163	5.44239e-16	1.90587	-1.98879	1.79377	-0.422253	1.32257	4	0
intron_7_1936897_1940088	ENSG00000002822.15	0.00380472	30	4	0.0467246	Brain_Substantia_nigra	0.92602	Thyroid	16.1163	5.44239e-16	1.90587	-1.98879	1.79377	-0.422253	1.32257	4	0
intron_7_1936897_1957629	ENSG00000002822.15	0.0036244	46	5	0.0460381	Brain_Substantia_nigra	0.944514	Thyroid	23.1122	5.38637e-16	1.0751	-1.79377	1.99504	0.351214	1.25734	5	0
intron_7_1936897_1957629	ENSG00000002822.15	0.0036244	46	5	0.0460381	Brain_Substantia_nigra	0.944514	Thyroid	23.1122	5.38637e-16	1.0751	-1.79377	1.99504	0.351214	1.25734	5	0
intron_7_1936897_1957629	ENSG00000002822.15	0.0036244	46	5	0.0460381	Brain_Substantia_nigra	0.944514	Thyroid	23.1122	5.38637e-16	1.0751	-1.79377	1.99504	0.351214	1.25734	5	0
intron_7_1936897_1957629	ENSG00000002822.15	0.0036244	46	5	0.0460381	Brain_Substantia_nigra	0.944514	Thyroid	23.1122	5.38637e-16	1.0751	-1.79377	1.99504	0.351214	1.25734	5	0
intron_7_1936897_1957629	ENSG00000002822.15	0.0036244	46	5	0.0460381	Brain_Substantia_nigra	0.944514	Thyroid	23.1122	5.38637e-16	1.0751	-1.79377	1.99504	0.351214	1.25734	5	0
intron_7_1936897_1957629	ENSG00000002822.15	0.0036244	46	5	0.0460381	Brain_Substantia_nigra	0.944514	Thyroid	23.1122	5.38637e-16	1.0751	-1.79377	1.99504	0.351214	1.25734	5	0
intron_7_1936897_1957629	ENSG00000002822.15	0.0036244	46	5	0.0460381	Brain_Substantia_nigra	0.944514	Thyroid	23.1122	5.38637e-16	1.0751	-1.79377	1.99504	0.351214	1.25734	5	0
intron_7_193804_195554	ENSG00000177706.8	0.05923	1	1	0.05923	Whole_Blood	0.05923	Whole_Blood	1	1	1	-1.88648	-1.88648	-1.88648	NA	1	0
intron_7_195732_197133	ENSG00000177706.8	0.153542	8	2	0.4883	Cells_Cultured_fibroblasts	0.808639	Adipose_Visceral_Omentum	7.55892	3.32532e-17	0.354691	-0.693015	0.384646	0.0191979	0.485836	2	0
intron_7_195732_197133	ENSG00000177706.8	0.153542	8	2	0.4883	Cells_Cultured_fibroblasts	0.808639	Adipose_Visceral_Omentum	7.55892	3.32532e-17	0.354691	-0.693015	0.384646	0.0191979	0.485836	2	0
intron_7_195732_208898	ENSG00000177706.8	0.489399	41	1	0.4883	Cells_Cultured_fibroblasts	0.4909	Lung	40.0264	5.96386e-16	40.0264	-0.688878	0.693015	-0.117512	0.687317	1	0
intron_7_195732_208898	ENSG00000177706.8	0.489399	41	1	0.4883	Cells_Cultured_fibroblasts	0.4909	Lung	40.0264	5.96386e-16	40.0264	-0.688878	0.693015	-0.117512	0.687317	1	0
intron_7_195732_208898	ENSG00000177706.8	0.489399	41	1	0.4883	Cells_Cultured_fibroblasts	0.4909	Lung	40.0264	5.96386e-16	40.0264	-0.688878	0.693015	-0.117512	0.687317	1	0
intron_7_195732_208898	ENSG00000177706.8	0.489399	41	1	0.4883	Cells_Cultured_fibroblasts	0.4909	Lung	40.0264	5.96386e-16	40.0264	-0.688878	0.693015	-0.117512	0.687317	1	0
intron_7_195732_208898	ENSG00000177706.8	0.489399	41	1	0.4883	Cells_Cultured_fibroblasts	0.4909	Lung	40.0264	5.96386e-16	40.0264	-0.688878	0.693015	-0.117512	0.687317	1	0
intron_7_1980541_2002065	ENSG00000002822.15	0.0490589	24	2	0.017991	Brain_Hippocampus	0.281	Adrenal_Gland	13.6171	1.84033e-18	10.3829	-2.3658	2.0401	-0.550194	1.56472	2	0
intron_7_1980541_2002065	ENSG00000002822.15	0.0490589	24	2	0.017991	Brain_Hippocampus	0.281	Adrenal_Gland	13.6171	1.84033e-18	10.3829	-2.3658	2.0401	-0.550194	1.56472	2	0
intron_7_1980541_2002065	ENSG00000002822.15	0.0490589	24	2	0.017991	Brain_Hippocampus	0.281	Adrenal_Gland	13.6171	1.84033e-18	10.3829	-2.3658	2.0401	-0.550194	1.56472	2	0
intron_7_1980541_2002065	ENSG00000002822.15	0.0490589	24	2	0.017991	Brain_Hippocampus	0.281	Adrenal_Gland	13.6171	1.84033e-18	10.3829	-2.3658	2.0401	-0.550194	1.56472	2	0
intron_7_2002121_2008191	ENSG00000002822.15	0.2105	1	1	0.2105	Heart_Atrial_Appendage	0.2105	Heart_Atrial_Appendage	1	1	1	1.25219	1.25219	1.25219	NA	1	0
intron_7_2002121_2014502	ENSG00000002822.15	0.09134	1	1	0.09134	Heart_Atrial_Appendage	0.09134	Heart_Atrial_Appendage	1	1	1	1.68837	1.68837	1.68837	NA	1	0
intron_7_2014642_2069194	ENSG00000002822.15	0.00299213	13	5	0.0006477	Brain_Spinal_cord_cervical_c-1	0.8752	Adipose_Subcutaneous	8.73779	2.70775e-18	0.577402	-1.46288	3.41081	-0.208649	1.65869	5	0
intron_7_2014642_2069194	ENSG00000002822.15	0.00299213	13	5	0.0006477	Brain_Spinal_cord_cervical_c-1	0.8752	Adipose_Subcutaneous	8.73779	2.70775e-18	0.577402	-1.46288	3.41081	-0.208649	1.65869	5	0
intron_7_20218363_20219583	ENSG00000233834.6	0.0807142	4	2	0.1555	Lung	0.2782	Pancreas	2.74338	4.65687e-17	1.25662	-1.08437	1.42037	0.167999	1.44611	2	0
intron_7_20219756_20221343	ENSG00000233834.6	0.344372	9	2	0.17268	Breast_Mammary_Tissue	0.6005	Pancreas	8.16468	1.22499e-19	0.835318	-1.36364	-0.523682	-0.702026	0.354385	2	0
intron_7_20406171_20409615	ENSG00000105855.9	0.771648	16	1	0.7551	Prostate	0.7883	Adipose_Visceral_Omentum	16	1.29607e-17	16	-0.311922	0.311922	-0.150536	0.257242	1	0
intron_7_20406171_20409615	ENSG00000105855.9	0.771648	16	1	0.7551	Prostate	0.7883	Adipose_Visceral_Omentum	16	1.29607e-17	16	-0.311922	0.311922	-0.150536	0.257242	1	0
intron_7_20647648_20647968	ENSG00000004846.16	0.4027	2	1	0.4027	Adipose_Visceral_Omentum	0.4027	Breast_Mammary_Tissue	2	3.53145e-16	2	-0.836809	-0.836809	-0.836809	1.11022e-16	1	0
intron_7_20650147_20651420	ENSG00000004846.16	0.429	2	1	0.429	Adipose_Visceral_Omentum	0.429	Adipose_Visceral_Omentum	2	6.12164e-17	2	0.790904	0.790904	0.790904	0	1	0
intron_7_20739139_20742877	ENSG00000004846.16	0.3783	2	1	0.3783	Adipose_Subcutaneous	0.3783	Adipose_Subcutaneous	2	3.3547e-17	2	-0.881033	-0.881033	-0.881033	0	1	0
intron_7_208976_246415	ENSG00000177706.8	0.270318	14	3	0.1807	Colon_Sigmoid	0.4187	Esophagus_Gastroesophageal_Junction	8.57584	1.54414e-17	0.88365	-1.3386	1.3386	0.0268001	1.22478	3	0
intron_7_21029_26289	ENSG00000282572.2	0.07667	1	1	0.07667	Whole_Blood	0.07667	Whole_Blood	1	1	1	-1.77034	-1.77034	-1.77034	NA	1	0
intron_7_2149238_2213212	ENSG00000002822.15	0.203782	22	3	0.08983	Brain_Cerebellar_Hemisphere	0.779	Nerve_Tibial	18.8954	2.61949e-18	0.665999	0.280622	1.6963	0.956419	0.32789	3	0
intron_7_2149238_2213212	ENSG00000002822.15	0.203782	22	3	0.08983	Brain_Cerebellar_Hemisphere	0.779	Nerve_Tibial	18.8954	2.61949e-18	0.665999	0.280622	1.6963	0.956419	0.32789	3	0
intron_7_21908507_21911617	ENSG00000164649.19	0.863	40	1	0.863	Artery_Coronary	0.863	Brain_Cerebellum	40	6.72678e-16	40	-0.172557	0.172557	2.77556e-18	0.174755	1	0
intron_7_21908507_21911617	ENSG00000164649.19	0.863	40	1	0.863	Artery_Coronary	0.863	Brain_Cerebellum	40	6.72678e-16	40	-0.172557	0.172557	2.77556e-18	0.174755	1	0
intron_7_21908507_21911617	ENSG00000164649.19	0.863	40	1	0.863	Artery_Coronary	0.863	Brain_Cerebellum	40	6.72678e-16	40	-0.172557	0.172557	2.77556e-18	0.174755	1	0
intron_7_21908507_21911617	ENSG00000164649.19	0.863	40	1	0.863	Artery_Coronary	0.863	Brain_Cerebellum	40	6.72678e-16	40	-0.172557	0.172557	2.77556e-18	0.174755	1	0
intron_7_21908507_21911617	ENSG00000164649.19	0.863	40	1	0.863	Artery_Coronary	0.863	Brain_Cerebellum	40	6.72678e-16	40	-0.172557	0.172557	2.77556e-18	0.174755	1	0
intron_7_21908507_21916754	ENSG00000164649.19	0.912902	2	2	0.6708	Skin_Not_Sun_Exposed_Suprapubic	0.846634	Heart_Atrial_Appendage	1.53422	0.465784	0.465784	-0.193415	0.42505	0.115818	0.437321	2	0
intron_7_21911751_21916754	ENSG00000164649.19	0.892153	44	2	0.182167	Heart_Left_Ventricle	0.962569	Nerve_Tibial	39.9199	9.07111e-16	3.0814	-0.435913	1.33411	-0.064168	0.462462	2	0
intron_7_21911751_21916754	ENSG00000164649.19	0.892153	44	2	0.182167	Heart_Left_Ventricle	0.962569	Nerve_Tibial	39.9199	9.07111e-16	3.0814	-0.435913	1.33411	-0.064168	0.462462	2	0
intron_7_21911751_21916754	ENSG00000164649.19	0.892153	44	2	0.182167	Heart_Left_Ventricle	0.962569	Nerve_Tibial	39.9199	9.07111e-16	3.0814	-0.435913	1.33411	-0.064168	0.462462	2	0
intron_7_21911751_21916754	ENSG00000164649.19	0.892153	44	2	0.182167	Heart_Left_Ventricle	0.962569	Nerve_Tibial	39.9199	9.07111e-16	3.0814	-0.435913	1.33411	-0.064168	0.462462	2	0
intron_7_21911751_21916754	ENSG00000164649.19	0.892153	44	2	0.182167	Heart_Left_Ventricle	0.962569	Nerve_Tibial	39.9199	9.07111e-16	3.0814	-0.435913	1.33411	-0.064168	0.462462	2	0
intron_7_21911751_21916754	ENSG00000164649.19	0.892153	44	2	0.182167	Heart_Left_Ventricle	0.962569	Nerve_Tibial	39.9199	9.07111e-16	3.0814	-0.435913	1.33411	-0.064168	0.462462	2	0
intron_7_21911751_21916754	ENSG00000164649.19	0.892153	44	2	0.182167	Heart_Left_Ventricle	0.962569	Nerve_Tibial	39.9199	9.07111e-16	3.0814	-0.435913	1.33411	-0.064168	0.462462	2	0
intron_7_21911754_21916754	ENSG00000164649.19	0.975896	47	3	0.412596	Brain_Cerebellum	0.935044	Pancreas	39.6121	1.25622e-15	2.22176	-0.819334	0.452386	0.147865	0.392647	3	0
intron_7_21911754_21916754	ENSG00000164649.19	0.975896	47	3	0.412596	Brain_Cerebellum	0.935044	Pancreas	39.6121	1.25622e-15	2.22176	-0.819334	0.452386	0.147865	0.392647	3	0
intron_7_21911754_21916754	ENSG00000164649.19	0.975896	47	3	0.412596	Brain_Cerebellum	0.935044	Pancreas	39.6121	1.25622e-15	2.22176	-0.819334	0.452386	0.147865	0.392647	3	0
intron_7_21911754_21916754	ENSG00000164649.19	0.975896	47	3	0.412596	Brain_Cerebellum	0.935044	Pancreas	39.6121	1.25622e-15	2.22176	-0.819334	0.452386	0.147865	0.392647	3	0
intron_7_21911754_21916754	ENSG00000164649.19	0.975896	47	3	0.412596	Brain_Cerebellum	0.935044	Pancreas	39.6121	1.25622e-15	2.22176	-0.819334	0.452386	0.147865	0.392647	3	0
intron_7_21911754_21916754	ENSG00000164649.19	0.975896	47	3	0.412596	Brain_Cerebellum	0.935044	Pancreas	39.6121	1.25622e-15	2.22176	-0.819334	0.452386	0.147865	0.392647	3	0
intron_7_21911754_21916754	ENSG00000164649.19	0.975896	47	3	0.412596	Brain_Cerebellum	0.935044	Pancreas	39.6121	1.25622e-15	2.22176	-0.819334	0.452386	0.147865	0.392647	3	0
intron_7_21916894_21945781	ENSG00000164649.19	0.778912	3	2	0.4871	Ovary	0.9104	Heart_Left_Ventricle	2.00119	3.98448e-18	0.998806	0.112534	0.694929	0.306666	0.336246	2	0
intron_7_21916894_21945781	ENSG00000164649.19	0.778912	3	2	0.4871	Ovary	0.9104	Heart_Left_Ventricle	2.00119	3.98448e-18	0.998806	0.112534	0.694929	0.306666	0.336246	2	0
intron_7_22122521_22125604	ENSG00000136237.18	0.327573	7	4	0.1201	Lung	0.5709	Skin_Not_Sun_Exposed_Suprapubic	5.15258	1.16641e-18	0.185392	-1.33646	1.55435	0.901368	1.04779	4	0
intron_7_22122521_22125604	ENSG00000136237.18	0.327573	7	4	0.1201	Lung	0.5709	Skin_Not_Sun_Exposed_Suprapubic	5.15258	1.16641e-18	0.185392	-1.33646	1.55435	0.901368	1.04779	4	0
intron_7_22154604_22156810	ENSG00000136237.18	0.973071	25	1	0.9667	Cells_EBV-transformed_lymphocytes	0.9828	Esophagus_Gastroesophageal_Junction	25	1.91436e-17	25	-0.0417475	0.0417475	0.0156946	0.0319135	1	0
intron_7_22193455_22193915	ENSG00000136237.18	0.7348	6	1	0.7348	Heart_Atrial_Appendage	0.7348	Artery_Coronary	6	2.68446e-33	6	-0.338747	0.338747	0.225832	0.276586	1	0
intron_7_22193455_22193915	ENSG00000136237.18	0.7348	6	1	0.7348	Heart_Atrial_Appendage	0.7348	Artery_Coronary	6	2.68446e-33	6	-0.338747	0.338747	0.225832	0.276586	1	0
intron_7_2219456_2222575	ENSG00000002822.15	0.93242	17	3	0.6227	Brain_Hypothalamus	0.816796	Artery_Aorta	12.2924	3.43448e-18	0.97927	-0.492027	0.492027	-0.382924	0.232604	3	0
intron_7_2222754_2229984	ENSG00000002822.15	0.44702	21	3	0.0870345	Adipose_Visceral_Omentum	0.870974	Muscle_Skeletal	15.085	1.99858e-17	1.72453	-1.71125	0.819151	-0.621146	0.713433	3	0
intron_7_2222754_2229984	ENSG00000002822.15	0.44702	21	3	0.0870345	Adipose_Visceral_Omentum	0.870974	Muscle_Skeletal	15.085	1.99858e-17	1.72453	-1.71125	0.819151	-0.621146	0.713433	3	0
intron_7_2222754_2229984	ENSG00000002822.15	0.44702	21	3	0.0870345	Adipose_Visceral_Omentum	0.870974	Muscle_Skeletal	15.085	1.99858e-17	1.72453	-1.71125	0.819151	-0.621146	0.713433	3	0
intron_7_2235564_2238015	ENSG00000122687.17	0.291282	49	2	0.06671	Brain_Anterior_cingulate_cortex_BA24	0.1597	Nerve_Tibial	46.8689	1.59659e-15	2.03024	1.40608	1.83362	1.4891	0.0764204	2	0
intron_7_2235564_2238015	ENSG00000122687.17	0.291282	49	2	0.06671	Brain_Anterior_cingulate_cortex_BA24	0.1597	Nerve_Tibial	46.8689	1.59659e-15	2.03024	1.40608	1.83362	1.4891	0.0764204	2	0
intron_7_2235564_2238015	ENSG00000122687.17	0.291282	49	2	0.06671	Brain_Anterior_cingulate_cortex_BA24	0.1597	Nerve_Tibial	46.8689	1.59659e-15	2.03024	1.40608	1.83362	1.4891	0.0764204	2	0
intron_7_2235564_2238015	ENSG00000122687.17	0.291282	49	2	0.06671	Brain_Anterior_cingulate_cortex_BA24	0.1597	Nerve_Tibial	46.8689	1.59659e-15	2.03024	1.40608	1.83362	1.4891	0.0764204	2	0
intron_7_2235564_2238015	ENSG00000122687.17	0.291282	49	2	0.06671	Brain_Anterior_cingulate_cortex_BA24	0.1597	Nerve_Tibial	46.8689	1.59659e-15	2.03024	1.40608	1.83362	1.4891	0.0764204	2	0
intron_7_2235564_2238015	ENSG00000122687.17	0.291282	49	2	0.06671	Brain_Anterior_cingulate_cortex_BA24	0.1597	Nerve_Tibial	46.8689	1.59659e-15	2.03024	1.40608	1.83362	1.4891	0.0764204	2	0
intron_7_2235564_2238015	ENSG00000122687.17	0.291282	49	2	0.06671	Brain_Anterior_cingulate_cortex_BA24	0.1597	Nerve_Tibial	46.8689	1.59659e-15	2.03024	1.40608	1.83362	1.4891	0.0764204	2	0
intron_7_2235564_2239181	ENSG00000122687.17	0.1478	6	1	0.1478	Colon_Sigmoid	0.1478	Muscle_Skeletal	6	7.89354e-33	6	-1.44735	-1.44735	-1.44735	9.93014e-17	1	0
intron_7_2235564_2239181	ENSG00000122687.17	0.1478	6	1	0.1478	Colon_Sigmoid	0.1478	Muscle_Skeletal	6	7.89354e-33	6	-1.44735	-1.44735	-1.44735	9.93014e-17	1	0
intron_7_2235564_2239418	ENSG00000122687.17	0.133648	49	1	0.111115	Esophagus_Mucosa	0.1597	Artery_Coronary	47.5126	9.55916e-16	47.5126	-1.5932	-1.40608	-1.47792	0.0542055	1	0
intron_7_2235564_2239418	ENSG00000122687.17	0.133648	49	1	0.111115	Esophagus_Mucosa	0.1597	Artery_Coronary	47.5126	9.55916e-16	47.5126	-1.5932	-1.40608	-1.47792	0.0542055	1	0
intron_7_2235564_2239418	ENSG00000122687.17	0.133648	49	1	0.111115	Esophagus_Mucosa	0.1597	Artery_Coronary	47.5126	9.55916e-16	47.5126	-1.5932	-1.40608	-1.47792	0.0542055	1	0
intron_7_2235564_2239418	ENSG00000122687.17	0.133648	49	1	0.111115	Esophagus_Mucosa	0.1597	Artery_Coronary	47.5126	9.55916e-16	47.5126	-1.5932	-1.40608	-1.47792	0.0542055	1	0
intron_7_2235564_2239418	ENSG00000122687.17	0.133648	49	1	0.111115	Esophagus_Mucosa	0.1597	Artery_Coronary	47.5126	9.55916e-16	47.5126	-1.5932	-1.40608	-1.47792	0.0542055	1	0
intron_7_2235564_2239418	ENSG00000122687.17	0.133648	49	1	0.111115	Esophagus_Mucosa	0.1597	Artery_Coronary	47.5126	9.55916e-16	47.5126	-1.5932	-1.40608	-1.47792	0.0542055	1	0
intron_7_2235564_2239418	ENSG00000122687.17	0.133648	49	1	0.111115	Esophagus_Mucosa	0.1597	Artery_Coronary	47.5126	9.55916e-16	47.5126	-1.5932	-1.40608	-1.47792	0.0542055	1	0
intron_7_2235564_2239530	ENSG00000122687.17	0.1478	8	1	0.1478	Artery_Tibial	0.1478	Cells_Cultured_fibroblasts	8	5.63092e-17	8	-1.44735	-1.44735	-1.44735	1.6785e-16	1	0
intron_7_2238937_2239418	ENSG00000122687.17	0.15314	48	1	0.137399	Uterus	0.2508	Artery_Tibial	47.6435	2.03669e-15	47.6435	1.14841	1.48555	1.42294	0.0648441	1	0
intron_7_2238937_2239418	ENSG00000122687.17	0.15314	48	1	0.137399	Uterus	0.2508	Artery_Tibial	47.6435	2.03669e-15	47.6435	1.14841	1.48555	1.42294	0.0648441	1	0
intron_7_2238937_2239418	ENSG00000122687.17	0.15314	48	1	0.137399	Uterus	0.2508	Artery_Tibial	47.6435	2.03669e-15	47.6435	1.14841	1.48555	1.42294	0.0648441	1	0
intron_7_2238937_2239418	ENSG00000122687.17	0.15314	48	1	0.137399	Uterus	0.2508	Artery_Tibial	47.6435	2.03669e-15	47.6435	1.14841	1.48555	1.42294	0.0648441	1	0
intron_7_2238937_2239418	ENSG00000122687.17	0.15314	48	1	0.137399	Uterus	0.2508	Artery_Tibial	47.6435	2.03669e-15	47.6435	1.14841	1.48555	1.42294	0.0648441	1	0
intron_7_2238937_2239418	ENSG00000122687.17	0.15314	48	1	0.137399	Uterus	0.2508	Artery_Tibial	47.6435	2.03669e-15	47.6435	1.14841	1.48555	1.42294	0.0648441	1	0
intron_7_2238937_2239418	ENSG00000122687.17	0.15314	48	1	0.137399	Uterus	0.2508	Artery_Tibial	47.6435	2.03669e-15	47.6435	1.14841	1.48555	1.42294	0.0648441	1	0
intron_7_2239707_2241975	ENSG00000122687.17	0.543388	34	2	0.3126	Brain_Amygdala	0.681371	Brain_Putamen_basal_ganglia	27.8954	1.02421e-15	5.98152	-1.00978	1.00978	0.412794	0.482085	2	0
intron_7_2239707_2241975	ENSG00000122687.17	0.543388	34	2	0.3126	Brain_Amygdala	0.681371	Brain_Putamen_basal_ganglia	27.8954	1.02421e-15	5.98152	-1.00978	1.00978	0.412794	0.482085	2	0
intron_7_2239707_2241975	ENSG00000122687.17	0.543388	34	2	0.3126	Brain_Amygdala	0.681371	Brain_Putamen_basal_ganglia	27.8954	1.02421e-15	5.98152	-1.00978	1.00978	0.412794	0.482085	2	0
intron_7_2239707_2241975	ENSG00000122687.17	0.543388	34	2	0.3126	Brain_Amygdala	0.681371	Brain_Putamen_basal_ganglia	27.8954	1.02421e-15	5.98152	-1.00978	1.00978	0.412794	0.482085	2	0
intron_7_2239707_2242162	ENSG00000122687.17	0.637941	21	1	0.5606	Skin_Not_Sun_Exposed_Suprapubic	0.6733	Breast_Mammary_Tissue	20.8371	1.71714e-18	20.8371	-0.581951	-0.421623	-0.469087	0.0626378	1	0
intron_7_2239707_2242162	ENSG00000122687.17	0.637941	21	1	0.5606	Skin_Not_Sun_Exposed_Suprapubic	0.6733	Breast_Mammary_Tissue	20.8371	1.71714e-18	20.8371	-0.581951	-0.421623	-0.469087	0.0626378	1	0
intron_7_2239707_2242162	ENSG00000122687.17	0.637941	21	1	0.5606	Skin_Not_Sun_Exposed_Suprapubic	0.6733	Breast_Mammary_Tissue	20.8371	1.71714e-18	20.8371	-0.581951	-0.421623	-0.469087	0.0626378	1	0
intron_7_2239707_2242162	ENSG00000122687.17	0.637941	21	1	0.5606	Skin_Not_Sun_Exposed_Suprapubic	0.6733	Breast_Mammary_Tissue	20.8371	1.71714e-18	20.8371	-0.581951	-0.421623	-0.469087	0.0626378	1	0
intron_7_2242256_2244563	ENSG00000106268.15	0.57172	21	2	0.3261	Brain_Spinal_cord_cervical_c-1	0.7278	Artery_Coronary	16.3257	2.03526e-19	4.67432	-0.982	0.982	-0.12818	0.55103	2	0
intron_7_2242256_2244563	ENSG00000106268.15	0.57172	21	2	0.3261	Brain_Spinal_cord_cervical_c-1	0.7278	Artery_Coronary	16.3257	2.03526e-19	4.67432	-0.982	0.982	-0.12818	0.55103	2	0
intron_7_2242256_2244563	ENSG00000106268.15	0.57172	21	2	0.3261	Brain_Spinal_cord_cervical_c-1	0.7278	Artery_Coronary	16.3257	2.03526e-19	4.67432	-0.982	0.982	-0.12818	0.55103	2	0
intron_7_2250002_2250829	ENSG00000106268.15	0.690221	8	2	0.3968	Nerve_Tibial	0.8818	Cells_EBV-transformed_lymphocytes	7.0087	6.39183e-17	0.991298	0.148688	0.84735	0.746707	0.241995	2	0
intron_7_22565152_22570343	ENSG00000232759.1	0.109259	1	1	0.109259	Adipose_Subcutaneous	0.109259	Adipose_Subcutaneous	1	1	1	1.60153	1.60153	1.60153	NA	1	0
intron_7_2257023_2257365	ENSG00000106266.10	0.1283	1	1	0.1283	Adipose_Subcutaneous	0.1283	Adipose_Subcutaneous	1	1	1	-1.52084	-1.52084	-1.52084	NA	1	0
intron_7_2264458_2269559	ENSG00000106266.10	0.424697	4	1	0.424697	Whole_Blood	0.424697	Artery_Aorta	4	1.48784e-33	4	-0.798298	-0.798298	-0.798298	1.11022e-16	1	0
intron_7_2269639_2271850	ENSG00000106266.10	0.2262	4	1	0.2262	Adipose_Visceral_Omentum	0.2262	Colon_Transverse	4	1.02894e-49	4	1.21021	1.21021	1.21021	1.28198e-16	1	0
intron_7_2269639_2271850	ENSG00000106266.10	0.2262	4	1	0.2262	Adipose_Visceral_Omentum	0.2262	Colon_Transverse	4	1.02894e-49	4	1.21021	1.21021	1.21021	1.28198e-16	1	0
intron_7_2269639_2271850	ENSG00000106266.10	0.2262	4	1	0.2262	Adipose_Visceral_Omentum	0.2262	Colon_Transverse	4	1.02894e-49	4	1.21021	1.21021	1.21021	1.28198e-16	1	0
intron_7_22727281_22727444	ENSG00000136244.11	0.000804432	44	2	0.000157426	Colon_Sigmoid	0.94158	Lung	41.6715	1.26285e-15	1.50958	-3.77905	1.68963	0.0486989	0.761362	2	0
intron_7_22727281_22727444	ENSG00000136244.11	0.000804432	44	2	0.000157426	Colon_Sigmoid	0.94158	Lung	41.6715	1.26285e-15	1.50958	-3.77905	1.68963	0.0486989	0.761362	2	0
intron_7_22727281_22727444	ENSG00000136244.11	0.000804432	44	2	0.000157426	Colon_Sigmoid	0.94158	Lung	41.6715	1.26285e-15	1.50958	-3.77905	1.68963	0.0486989	0.761362	2	0
intron_7_22727281_22727444	ENSG00000136244.11	0.000804432	44	2	0.000157426	Colon_Sigmoid	0.94158	Lung	41.6715	1.26285e-15	1.50958	-3.77905	1.68963	0.0486989	0.761362	2	0
intron_7_22727281_22727444	ENSG00000136244.11	0.000804432	44	2	0.000157426	Colon_Sigmoid	0.94158	Lung	41.6715	1.26285e-15	1.50958	-3.77905	1.68963	0.0486989	0.761362	2	0
intron_7_22727634_22728693	ENSG00000136244.11	0.640459	44	2	0.3513	Minor_Salivary_Gland	0.9059	Adrenal_Gland	41.7774	8.96302e-16	2.22261	-0.118212	0.932071	0.0905839	0.218284	2	0
intron_7_22727634_22728693	ENSG00000136244.11	0.640459	44	2	0.3513	Minor_Salivary_Gland	0.9059	Adrenal_Gland	41.7774	8.96302e-16	2.22261	-0.118212	0.932071	0.0905839	0.218284	2	0
intron_7_22727634_22728693	ENSG00000136244.11	0.640459	44	2	0.3513	Minor_Salivary_Gland	0.9059	Adrenal_Gland	41.7774	8.96302e-16	2.22261	-0.118212	0.932071	0.0905839	0.218284	2	0
intron_7_22727634_22728693	ENSG00000136244.11	0.640459	44	2	0.3513	Minor_Salivary_Gland	0.9059	Adrenal_Gland	41.7774	8.96302e-16	2.22261	-0.118212	0.932071	0.0905839	0.218284	2	0
intron_7_22813185_22818000	ENSG00000196683.10	0.178932	28	3	0.06288	Artery_Aorta	0.8718	Liver	25.5731	1.2112e-15	0.978821	-1.86004	0.161373	-1.64743	0.526407	3	0
intron_7_22813185_22818000	ENSG00000196683.10	0.178932	28	3	0.06288	Artery_Aorta	0.8718	Liver	25.5731	1.2112e-15	0.978821	-1.86004	0.161373	-1.64743	0.526407	3	0
intron_7_22813185_22818000	ENSG00000196683.10	0.178932	28	3	0.06288	Artery_Aorta	0.8718	Liver	25.5731	1.2112e-15	0.978821	-1.86004	0.161373	-1.64743	0.526407	3	0
intron_7_22813185_22818000	ENSG00000196683.10	0.178932	28	3	0.06288	Artery_Aorta	0.8718	Liver	25.5731	1.2112e-15	0.978821	-1.86004	0.161373	-1.64743	0.526407	3	0
intron_7_22813185_22818000	ENSG00000196683.10	0.178932	28	3	0.06288	Artery_Aorta	0.8718	Liver	25.5731	1.2112e-15	0.978821	-1.86004	0.161373	-1.64743	0.526407	3	0
intron_7_22813185_22818000	ENSG00000196683.10	0.178932	28	3	0.06288	Artery_Aorta	0.8718	Liver	25.5731	1.2112e-15	0.978821	-1.86004	0.161373	-1.64743	0.526407	3	0
intron_7_22813185_22822677	ENSG00000196683.10	0.0646986	6	1	0.06288	Esophagus_Gastroesophageal_Junction	0.07536	Esophagus_Muscularis	5.99416	8.26619e-34	5.99416	1.77827	1.86004	1.84641	0.0333833	1	0
intron_7_22818048_22822677	ENSG00000196683.10	0.0852114	30	2	0.0373826	Cells_EBV-transformed_lymphocytes	0.6981	Artery_Tibial	23.9573	5.49819e-16	6.04267	-2.08156	0.387887	-1.69503	0.582524	2	0
intron_7_22818048_22822677	ENSG00000196683.10	0.0852114	30	2	0.0373826	Cells_EBV-transformed_lymphocytes	0.6981	Artery_Tibial	23.9573	5.49819e-16	6.04267	-2.08156	0.387887	-1.69503	0.582524	2	0
intron_7_22818048_22822677	ENSG00000196683.10	0.0852114	30	2	0.0373826	Cells_EBV-transformed_lymphocytes	0.6981	Artery_Tibial	23.9573	5.49819e-16	6.04267	-2.08156	0.387887	-1.69503	0.582524	2	0
intron_7_22856556_22856973	ENSG00000228649.8	0.78911	26	2	0.6358	Skin_Not_Sun_Exposed_Suprapubic	0.959645	Heart_Atrial_Appendage	23.8419	6.88929e-16	2.15812	-0.35126	0.473579	-0.254177	0.215226	2	0
intron_7_22856556_22856973	ENSG00000228649.8	0.78911	26	2	0.6358	Skin_Not_Sun_Exposed_Suprapubic	0.959645	Heart_Atrial_Appendage	23.8419	6.88929e-16	2.15812	-0.35126	0.473579	-0.254177	0.215226	2	0
intron_7_22856556_22856973	ENSG00000228649.8	0.78911	26	2	0.6358	Skin_Not_Sun_Exposed_Suprapubic	0.959645	Heart_Atrial_Appendage	23.8419	6.88929e-16	2.15812	-0.35126	0.473579	-0.254177	0.215226	2	0
intron_7_22856556_22856973	ENSG00000228649.8	0.78911	26	2	0.6358	Skin_Not_Sun_Exposed_Suprapubic	0.959645	Heart_Atrial_Appendage	23.8419	6.88929e-16	2.15812	-0.35126	0.473579	-0.254177	0.215226	2	0
intron_7_22856556_22856973	ENSG00000228649.8	0.78911	26	2	0.6358	Skin_Not_Sun_Exposed_Suprapubic	0.959645	Heart_Atrial_Appendage	23.8419	6.88929e-16	2.15812	-0.35126	0.473579	-0.254177	0.215226	2	0
intron_7_22857016_22858571	ENSG00000228649.8	0.571185	15	2	0.2929	Colon_Transverse	0.599	Adipose_Visceral_Omentum	14.1678	4.0837e-18	0.832174	-1.05178	0.525839	-6.85851e-06	0.596258	2	0
intron_7_22857016_22858571	ENSG00000228649.8	0.571185	15	2	0.2929	Colon_Transverse	0.599	Adipose_Visceral_Omentum	14.1678	4.0837e-18	0.832174	-1.05178	0.525839	-6.85851e-06	0.596258	2	0
intron_7_22857016_22869015	ENSG00000228649.8	0.575533	27	3	0.1066	Lung	0.85873	Colon_Transverse	19.1102	9.4472e-16	2.06099	-0.29617	1.61367	0.842262	0.542415	3	0
intron_7_22857016_22869015	ENSG00000228649.8	0.575533	27	3	0.1066	Lung	0.85873	Colon_Transverse	19.1102	9.4472e-16	2.06099	-0.29617	1.61367	0.842262	0.542415	3	0
intron_7_22857016_22869015	ENSG00000228649.8	0.575533	27	3	0.1066	Lung	0.85873	Colon_Transverse	19.1102	9.4472e-16	2.06099	-0.29617	1.61367	0.842262	0.542415	3	0
intron_7_22858830_22860547	ENSG00000228649.8	0.3958	24	1	0.3958	Esophagus_Mucosa	0.3958	Cells_Cultured_fibroblasts	24	1.6039e-17	24	-0.849146	0.849146	-0.495335	0.704538	1	0
intron_7_22858830_22860547	ENSG00000228649.8	0.3958	24	1	0.3958	Esophagus_Mucosa	0.3958	Cells_Cultured_fibroblasts	24	1.6039e-17	24	-0.849146	0.849146	-0.495335	0.704538	1	0
intron_7_22858830_22860547	ENSG00000228649.8	0.3958	24	1	0.3958	Esophagus_Mucosa	0.3958	Cells_Cultured_fibroblasts	24	1.6039e-17	24	-0.849146	0.849146	-0.495335	0.704538	1	0
intron_7_22860638_22860886	ENSG00000228649.8	0.73385	5	1	0.718	Adipose_Subcutaneous	0.7505	Artery_Tibial	4.85677	5.93114e-18	4.85677	0.31798	0.361133	0.335241	0.0236358	1	0
intron_7_22860638_22869015	ENSG00000228649.8	0.82793	21	2	0.467824	Skin_Sun_Exposed_Lower_leg	0.7505	Cells_Cultured_fibroblasts	19.7599	2.4587e-17	0.735134	-0.726024	-0.31798	-0.361965	0.0860329	2	0
intron_7_22860638_22869015	ENSG00000228649.8	0.82793	21	2	0.467824	Skin_Sun_Exposed_Lower_leg	0.7505	Cells_Cultured_fibroblasts	19.7599	2.4587e-17	0.735134	-0.726024	-0.31798	-0.361965	0.0860329	2	0
intron_7_22946163_22947033	ENSG00000122591.11	0.1041	24	1	0.1041	Prostate	0.1041	Artery_Aorta	24	6.49882e-18	24	1.62529	1.62529	1.62529	2.01815e-16	1	0
intron_7_22946163_22947033	ENSG00000122591.11	0.1041	24	1	0.1041	Prostate	0.1041	Artery_Aorta	24	6.49882e-18	24	1.62529	1.62529	1.62529	2.01815e-16	1	0
intron_7_22946163_22947033	ENSG00000122591.11	0.1041	24	1	0.1041	Prostate	0.1041	Artery_Aorta	24	6.49882e-18	24	1.62529	1.62529	1.62529	2.01815e-16	1	0
intron_7_22946163_22947033	ENSG00000122591.11	0.1041	24	1	0.1041	Prostate	0.1041	Artery_Aorta	24	6.49882e-18	24	1.62529	1.62529	1.62529	2.01815e-16	1	0
intron_7_22946163_22960256	ENSG00000122591.11	0.1041	35	1	0.1041	Brain_Anterior_cingulate_cortex_BA24	0.1041	Artery_Aorta	35	7.27743e-16	35	-1.62529	1.62529	1.06805	1.24298	1	0
intron_7_22946163_22960256	ENSG00000122591.11	0.1041	35	1	0.1041	Brain_Anterior_cingulate_cortex_BA24	0.1041	Artery_Aorta	35	7.27743e-16	35	-1.62529	1.62529	1.06805	1.24298	1	0
intron_7_22946163_22960256	ENSG00000122591.11	0.1041	35	1	0.1041	Brain_Anterior_cingulate_cortex_BA24	0.1041	Artery_Aorta	35	7.27743e-16	35	-1.62529	1.62529	1.06805	1.24298	1	0
intron_7_22961322_22964415	ENSG00000122591.11	0.0422319	16	3	0.00814031	Adipose_Visceral_Omentum	0.0816444	Colon_Sigmoid	11.8521	2.0375e-17	0.684298	-1.93096	2.64619	2.12475	1.13915	3	0
intron_7_22961322_22964415	ENSG00000122591.11	0.0422319	16	3	0.00814031	Adipose_Visceral_Omentum	0.0816444	Colon_Sigmoid	11.8521	2.0375e-17	0.684298	-1.93096	2.64619	2.12475	1.13915	3	0
intron_7_22961322_22964415	ENSG00000122591.11	0.0422319	16	3	0.00814031	Adipose_Visceral_Omentum	0.0816444	Colon_Sigmoid	11.8521	2.0375e-17	0.684298	-1.93096	2.64619	2.12475	1.13915	3	0
intron_7_22961322_22964415	ENSG00000122591.11	0.0422319	16	3	0.00814031	Adipose_Visceral_Omentum	0.0816444	Colon_Sigmoid	11.8521	2.0375e-17	0.684298	-1.93096	2.64619	2.12475	1.13915	3	0
intron_7_22964531_22976210	ENSG00000122591.11	0.0787929	9	2	0.01731	Esophagus_Gastroesophageal_Junction	0.041	Artery_Coronary	8.58169	7.94138e-18	0.410452	-2.38006	-2.04353	-2.1778	0.113517	2	0
intron_7_22964531_22976210	ENSG00000122591.11	0.0787929	9	2	0.01731	Esophagus_Gastroesophageal_Junction	0.041	Artery_Coronary	8.58169	7.94138e-18	0.410452	-2.38006	-2.04353	-2.1778	0.113517	2	0
intron_7_22991139_23013925	ENSG00000122591.11	0.1757	25	1	0.1757	Adipose_Subcutaneous	0.1757	Adrenal_Gland	25	1.20925e-17	25	-1.35411	1.35411	1.24578	0.541646	1	0
intron_7_22991139_23013925	ENSG00000122591.11	0.1757	25	1	0.1757	Adipose_Subcutaneous	0.1757	Adrenal_Gland	25	1.20925e-17	25	-1.35411	1.35411	1.24578	0.541646	1	0
intron_7_22991139_23013925	ENSG00000122591.11	0.1757	25	1	0.1757	Adipose_Subcutaneous	0.1757	Adrenal_Gland	25	1.20925e-17	25	-1.35411	1.35411	1.24578	0.541646	1	0
intron_7_23106146_23117834	ENSG00000122550.17	0.2737	4	1	0.2737	Heart_Atrial_Appendage	0.2737	Ovary	4	9.9e-17	4	1.09458	1.09458	1.09458	1.28198e-16	1	0
intron_7_23106794_23123777	ENSG00000122550.17	0.000368041	17	2	0.00278948	Cells_Cultured_fibroblasts	0.01846	Adrenal_Gland	12.0251	2.92146e-18	4.91578	-2.99003	-2.35626	-2.75096	0.233866	2	0
intron_7_23106794_23123777	ENSG00000122550.17	0.000368041	17	2	0.00278948	Cells_Cultured_fibroblasts	0.01846	Adrenal_Gland	12.0251	2.92146e-18	4.91578	-2.99003	-2.35626	-2.75096	0.233866	2	0
intron_7_23125172_23125761	ENSG00000122550.17	0.004301	34	1	0.004301	Adipose_Subcutaneous	0.004301	Minor_Salivary_Gland	34	8.97006e-16	34	-2.8552	-2.8552	-2.8552	4.70234e-16	1	0
intron_7_23125172_23125761	ENSG00000122550.17	0.004301	34	1	0.004301	Adipose_Subcutaneous	0.004301	Minor_Salivary_Gland	34	8.97006e-16	34	-2.8552	-2.8552	-2.8552	4.70234e-16	1	0
intron_7_23125172_23125761	ENSG00000122550.17	0.004301	34	1	0.004301	Adipose_Subcutaneous	0.004301	Minor_Salivary_Gland	34	8.97006e-16	34	-2.8552	-2.8552	-2.8552	4.70234e-16	1	0
intron_7_23125172_23125761	ENSG00000122550.17	0.004301	34	1	0.004301	Adipose_Subcutaneous	0.004301	Minor_Salivary_Gland	34	8.97006e-16	34	-2.8552	-2.8552	-2.8552	4.70234e-16	1	0
intron_7_23125172_23125761	ENSG00000122550.17	0.004301	34	1	0.004301	Adipose_Subcutaneous	0.004301	Minor_Salivary_Gland	34	8.97006e-16	34	-2.8552	-2.8552	-2.8552	4.70234e-16	1	0
intron_7_23125172_23125761	ENSG00000122550.17	0.004301	34	1	0.004301	Adipose_Subcutaneous	0.004301	Minor_Salivary_Gland	34	8.97006e-16	34	-2.8552	-2.8552	-2.8552	4.70234e-16	1	0
intron_7_23125172_23140769	ENSG00000122550.17	0.004301	34	1	0.004301	Adipose_Subcutaneous	0.004301	Artery_Coronary	34	9.9988e-16	34	2.8552	2.8552	2.8552	3.8653e-16	1	0
intron_7_23125172_23140769	ENSG00000122550.17	0.004301	34	1	0.004301	Adipose_Subcutaneous	0.004301	Artery_Coronary	34	9.9988e-16	34	2.8552	2.8552	2.8552	3.8653e-16	1	0
intron_7_23125172_23140769	ENSG00000122550.17	0.004301	34	1	0.004301	Adipose_Subcutaneous	0.004301	Artery_Coronary	34	9.9988e-16	34	2.8552	2.8552	2.8552	3.8653e-16	1	0
intron_7_23125172_23140769	ENSG00000122550.17	0.004301	34	1	0.004301	Adipose_Subcutaneous	0.004301	Artery_Coronary	34	9.9988e-16	34	2.8552	2.8552	2.8552	3.8653e-16	1	0
intron_7_23125172_23140769	ENSG00000122550.17	0.004301	34	1	0.004301	Adipose_Subcutaneous	0.004301	Artery_Coronary	34	9.9988e-16	34	2.8552	2.8552	2.8552	3.8653e-16	1	0
intron_7_23125172_23140769	ENSG00000122550.17	0.004301	34	1	0.004301	Adipose_Subcutaneous	0.004301	Artery_Coronary	34	9.9988e-16	34	2.8552	2.8552	2.8552	3.8653e-16	1	0
intron_7_23140944_23143851	ENSG00000122550.17	0.01168	9	1	0.01168	Brain_Anterior_cingulate_cortex_BA24	0.01168	Brain_Anterior_cingulate_cortex_BA24	9	1.59182e-17	9	-2.52167	2.52167	1.9613	1.68111	1	0
intron_7_23152209_23155991	ENSG00000122550.17	0.0123349	21	1	0.01186	Testis	0.01259	Brain_Nucleus_accumbens_basal_ganglia	20.9108	1.86436e-17	20.9108	-2.51628	-2.49516	-2.49717	0.00635326	1	0
intron_7_23152209_23155991	ENSG00000122550.17	0.0123349	21	1	0.01186	Testis	0.01259	Brain_Nucleus_accumbens_basal_ganglia	20.9108	1.86436e-17	20.9108	-2.51628	-2.49516	-2.49717	0.00635326	1	0
intron_7_23152209_23165698	ENSG00000122550.17	0.0653879	24	3	0.00433196	Heart_Left_Ventricle	0.8594	Pituitary	20.9972	1.98489e-17	0.980506	-0.177138	2.85292	2.37162	0.569983	3	0
intron_7_23152209_23165698	ENSG00000122550.17	0.0653879	24	3	0.00433196	Heart_Left_Ventricle	0.8594	Pituitary	20.9972	1.98489e-17	0.980506	-0.177138	2.85292	2.37162	0.569983	3	0
intron_7_23152209_23165698	ENSG00000122550.17	0.0653879	24	3	0.00433196	Heart_Left_Ventricle	0.8594	Pituitary	20.9972	1.98489e-17	0.980506	-0.177138	2.85292	2.37162	0.569983	3	0
intron_7_23152209_23165698	ENSG00000122550.17	0.0653879	24	3	0.00433196	Heart_Left_Ventricle	0.8594	Pituitary	20.9972	1.98489e-17	0.980506	-0.177138	2.85292	2.37162	0.569983	3	0
intron_7_23182206_23187052	ENSG00000136243.16	0.0670773	24	2	0.02072	Brain_Cerebellar_Hemisphere	0.7214	Adrenal_Gland	16.1845	1.077e-17	7.81549	-0.356588	2.31305	0.911967	1.14396	2	0
intron_7_23182489_23185070	ENSG00000136243.16	0.00853284	45	2	0.02072	Skin_Sun_Exposed_Lower_leg	0.7773	Brain_Amygdala	42.2276	8.90104e-16	2.15057	-1.34291	2.31305	-0.984216	0.912529	2	0
intron_7_23182489_23185070	ENSG00000136243.16	0.00853284	45	2	0.02072	Skin_Sun_Exposed_Lower_leg	0.7773	Brain_Amygdala	42.2276	8.90104e-16	2.15057	-1.34291	2.31305	-0.984216	0.912529	2	0
intron_7_23182489_23185070	ENSG00000136243.16	0.00853284	45	2	0.02072	Skin_Sun_Exposed_Lower_leg	0.7773	Brain_Amygdala	42.2276	8.90104e-16	2.15057	-1.34291	2.31305	-0.984216	0.912529	2	0
intron_7_23182489_23185070	ENSG00000136243.16	0.00853284	45	2	0.02072	Skin_Sun_Exposed_Lower_leg	0.7773	Brain_Amygdala	42.2276	8.90104e-16	2.15057	-1.34291	2.31305	-0.984216	0.912529	2	0
intron_7_23182489_23185070	ENSG00000136243.16	0.00853284	45	2	0.02072	Skin_Sun_Exposed_Lower_leg	0.7773	Brain_Amygdala	42.2276	8.90104e-16	2.15057	-1.34291	2.31305	-0.984216	0.912529	2	0
intron_7_23185298_23187052	ENSG00000136243.16	0.0644858	38	2	0.02052	Stomach	0.7921	Skin_Sun_Exposed_Lower_leg	36.0025	4.62831e-16	1.99745	-0.263585	2.3167	-0.127812	0.583767	2	0
intron_7_23185298_23187052	ENSG00000136243.16	0.0644858	38	2	0.02052	Stomach	0.7921	Skin_Sun_Exposed_Lower_leg	36.0025	4.62831e-16	1.99745	-0.263585	2.3167	-0.127812	0.583767	2	0
intron_7_23185298_23187052	ENSG00000136243.16	0.0644858	38	2	0.02052	Stomach	0.7921	Skin_Sun_Exposed_Lower_leg	36.0025	4.62831e-16	1.99745	-0.263585	2.3167	-0.127812	0.583767	2	0
intron_7_23185298_23187052	ENSG00000136243.16	0.0644858	38	2	0.02052	Stomach	0.7921	Skin_Sun_Exposed_Lower_leg	36.0025	4.62831e-16	1.99745	-0.263585	2.3167	-0.127812	0.583767	2	0
intron_7_23187146_23195839	ENSG00000136243.16	0.0367114	33	2	0.01239	Adipose_Visceral_Omentum	0.829517	Uterus	29.9982	7.67548e-16	2.9877	-2.50084	2.50084	1.7863	1.59072	2	0
intron_7_23187146_23195839	ENSG00000136243.16	0.0367114	33	2	0.01239	Adipose_Visceral_Omentum	0.829517	Uterus	29.9982	7.67548e-16	2.9877	-2.50084	2.50084	1.7863	1.59072	2	0
intron_7_23187146_23195839	ENSG00000136243.16	0.0367114	33	2	0.01239	Adipose_Visceral_Omentum	0.829517	Uterus	29.9982	7.67548e-16	2.9877	-2.50084	2.50084	1.7863	1.59072	2	0
intron_7_23187146_23195839	ENSG00000136243.16	0.0367114	33	2	0.01239	Adipose_Visceral_Omentum	0.829517	Uterus	29.9982	7.67548e-16	2.9877	-2.50084	2.50084	1.7863	1.59072	2	0
intron_7_23187146_23195839	ENSG00000136243.16	0.0367114	33	2	0.01239	Adipose_Visceral_Omentum	0.829517	Uterus	29.9982	7.67548e-16	2.9877	-2.50084	2.50084	1.7863	1.59072	2	0
intron_7_23187146_23196680	ENSG00000136243.16	0.0338286	45	2	0.00966275	Spleen	0.0182912	Brain_Putamen_basal_ganglia	42.532	8.53829e-16	2.44334	2.35967	2.58767	2.51848	0.0492998	2	0
intron_7_23187146_23196680	ENSG00000136243.16	0.0338286	45	2	0.00966275	Spleen	0.0182912	Brain_Putamen_basal_ganglia	42.532	8.53829e-16	2.44334	2.35967	2.58767	2.51848	0.0492998	2	0
intron_7_23187146_23196680	ENSG00000136243.16	0.0338286	45	2	0.00966275	Spleen	0.0182912	Brain_Putamen_basal_ganglia	42.532	8.53829e-16	2.44334	2.35967	2.58767	2.51848	0.0492998	2	0
intron_7_23187146_23196680	ENSG00000136243.16	0.0338286	45	2	0.00966275	Spleen	0.0182912	Brain_Putamen_basal_ganglia	42.532	8.53829e-16	2.44334	2.35967	2.58767	2.51848	0.0492998	2	0
intron_7_23187146_23199458	ENSG00000136243.16	0.0817463	10	3	0.01239	Adipose_Subcutaneous	0.7558	Skin_Sun_Exposed_Lower_leg	8.71462	4.24372e-17	0.307411	0.311001	2.50084	2.23054	0.693468	3	0
intron_7_23195915_23196680	ENSG00000136243.16	0.0380482	49	2	0.00589177	Brain_Hypothalamus	0.852508	Esophagus_Muscularis	32.2597	9.32101e-16	15.7902	-2.75374	0.18592	-1.24145	1.07436	2	0
intron_7_23195915_23196680	ENSG00000136243.16	0.0380482	49	2	0.00589177	Brain_Hypothalamus	0.852508	Esophagus_Muscularis	32.2597	9.32101e-16	15.7902	-2.75374	0.18592	-1.24145	1.07436	2	0
intron_7_23195915_23196680	ENSG00000136243.16	0.0380482	49	2	0.00589177	Brain_Hypothalamus	0.852508	Esophagus_Muscularis	32.2597	9.32101e-16	15.7902	-2.75374	0.18592	-1.24145	1.07436	2	0
intron_7_23195915_23196680	ENSG00000136243.16	0.0380482	49	2	0.00589177	Brain_Hypothalamus	0.852508	Esophagus_Muscularis	32.2597	9.32101e-16	15.7902	-2.75374	0.18592	-1.24145	1.07436	2	0
intron_7_23195915_23196680	ENSG00000136243.16	0.0380482	49	2	0.00589177	Brain_Hypothalamus	0.852508	Esophagus_Muscularis	32.2597	9.32101e-16	15.7902	-2.75374	0.18592	-1.24145	1.07436	2	0
intron_7_23195915_23196680	ENSG00000136243.16	0.0380482	49	2	0.00589177	Brain_Hypothalamus	0.852508	Esophagus_Muscularis	32.2597	9.32101e-16	15.7902	-2.75374	0.18592	-1.24145	1.07436	2	0
intron_7_23195915_23196680	ENSG00000136243.16	0.0380482	49	2	0.00589177	Brain_Hypothalamus	0.852508	Esophagus_Muscularis	32.2597	9.32101e-16	15.7902	-2.75374	0.18592	-1.24145	1.07436	2	0
intron_7_23196766_23197173	ENSG00000136243.16	0.123219	34	1	0.122787	Pancreas	0.123718	Prostate	33.9949	6.79194e-16	33.9949	1.53935	1.54318	1.54129	0.000848475	1	0
intron_7_23196766_23197173	ENSG00000136243.16	0.123219	34	1	0.122787	Pancreas	0.123718	Prostate	33.9949	6.79194e-16	33.9949	1.53935	1.54318	1.54129	0.000848475	1	0
intron_7_23196766_23199458	ENSG00000136243.16	0.141605	49	1	0.1232	Cells_EBV-transformed_lymphocytes	0.202958	Stomach	47.8743	1.51633e-15	47.8743	-1.54148	-1.27317	-1.45295	0.0771388	1	0
intron_7_23196766_23199458	ENSG00000136243.16	0.141605	49	1	0.1232	Cells_EBV-transformed_lymphocytes	0.202958	Stomach	47.8743	1.51633e-15	47.8743	-1.54148	-1.27317	-1.45295	0.0771388	1	0
intron_7_23196766_23199458	ENSG00000136243.16	0.141605	49	1	0.1232	Cells_EBV-transformed_lymphocytes	0.202958	Stomach	47.8743	1.51633e-15	47.8743	-1.54148	-1.27317	-1.45295	0.0771388	1	0
intron_7_23196766_23199458	ENSG00000136243.16	0.141605	49	1	0.1232	Cells_EBV-transformed_lymphocytes	0.202958	Stomach	47.8743	1.51633e-15	47.8743	-1.54148	-1.27317	-1.45295	0.0771388	1	0
intron_7_23196766_23199458	ENSG00000136243.16	0.141605	49	1	0.1232	Cells_EBV-transformed_lymphocytes	0.202958	Stomach	47.8743	1.51633e-15	47.8743	-1.54148	-1.27317	-1.45295	0.0771388	1	0
intron_7_23196766_23199458	ENSG00000136243.16	0.141605	49	1	0.1232	Cells_EBV-transformed_lymphocytes	0.202958	Stomach	47.8743	1.51633e-15	47.8743	-1.54148	-1.27317	-1.45295	0.0771388	1	0
intron_7_23196766_23199458	ENSG00000136243.16	0.141605	49	1	0.1232	Cells_EBV-transformed_lymphocytes	0.202958	Stomach	47.8743	1.51633e-15	47.8743	-1.54148	-1.27317	-1.45295	0.0771388	1	0
intron_7_23197230_23199458	ENSG00000136243.16	0.1232	6	1	0.1232	Adipose_Subcutaneous	0.1232	Skin_Not_Sun_Exposed_Suprapubic	6	5.27172e-32	6	1.54148	1.54148	1.54148	1.98603e-16	1	0
intron_7_23197247_23199458	ENSG00000136243.16	0.123201	26	1	0.1232	Spleen	0.123226	Lung	26	7.52643e-16	26	1.54137	1.54148	1.54147	2.21611e-05	1	0
intron_7_23197247_23199458	ENSG00000136243.16	0.123201	26	1	0.1232	Spleen	0.123226	Lung	26	7.52643e-16	26	1.54137	1.54148	1.54147	2.21611e-05	1	0
intron_7_23197247_23199458	ENSG00000136243.16	0.123201	26	1	0.1232	Spleen	0.123226	Lung	26	7.52643e-16	26	1.54137	1.54148	1.54147	2.21611e-05	1	0
intron_7_23246927_23253307	ENSG00000136235.15	0.0241225	15	2	0.02954	Brain_Caudate_basal_ganglia	0.1993	Brain_Putamen_basal_ganglia	14.0267	1.44375e-17	0.97329	-2.1762	1.28355	-1.94555	0.893304	2	0
intron_7_23246927_23253307	ENSG00000136235.15	0.0241225	15	2	0.02954	Brain_Caudate_basal_ganglia	0.1993	Brain_Putamen_basal_ganglia	14.0267	1.44375e-17	0.97329	-2.1762	1.28355	-1.94555	0.893304	2	0
intron_7_23247993_23253307	ENSG00000136235.15	0.03235	8	1	0.03235	Brain_Caudate_basal_ganglia	0.03235	Cells_Cultured_fibroblasts	8	5.9276e-33	8	2.14006	2.14006	2.14006	4.74751e-16	1	0
intron_7_23254312_23256892	ENSG00000136235.15	0.0936817	9	2	0.104596	Minor_Salivary_Gland	0.8689	Esophagus_Gastroesophageal_Junction	8.06185	9.48362e-18	0.938154	-1.62297	-0.165056	-0.71605	0.680412	2	0
intron_7_23254312_23256892	ENSG00000136235.15	0.0936817	9	2	0.104596	Minor_Salivary_Gland	0.8689	Esophagus_Gastroesophageal_Junction	8.06185	9.48362e-18	0.938154	-1.62297	-0.165056	-0.71605	0.680412	2	0
intron_7_23257065_23259980	ENSG00000136235.15	0.0886749	10	2	0.03284	Colon_Transverse	0.7854	Esophagus_Muscularis	7.59556	4.26274e-18	2.40444	0.272289	2.13403	1.06327	0.856978	2	0
intron_7_23257065_23259980	ENSG00000136235.15	0.0886749	10	2	0.03284	Colon_Transverse	0.7854	Esophagus_Muscularis	7.59556	4.26274e-18	2.40444	0.272289	2.13403	1.06327	0.856978	2	0
intron_7_23260773_23261482	ENSG00000136235.15	0.0596067	21	3	0.0442182	Colon_Sigmoid	0.820237	Colon_Transverse	18.034	2.73654e-17	0.980781	-0.336359	2.01202	0.20502	0.737239	3	0
intron_7_23260773_23261482	ENSG00000136235.15	0.0596067	21	3	0.0442182	Colon_Sigmoid	0.820237	Colon_Transverse	18.034	2.73654e-17	0.980781	-0.336359	2.01202	0.20502	0.737239	3	0
intron_7_23260773_23261482	ENSG00000136235.15	0.0596067	21	3	0.0442182	Colon_Sigmoid	0.820237	Colon_Transverse	18.034	2.73654e-17	0.980781	-0.336359	2.01202	0.20502	0.737239	3	0
intron_7_23260773_23261482	ENSG00000136235.15	0.0596067	21	3	0.0442182	Colon_Sigmoid	0.820237	Colon_Transverse	18.034	2.73654e-17	0.980781	-0.336359	2.01202	0.20502	0.737239	3	0
intron_7_23260773_23266481	ENSG00000136235.15	0.0726303	33	2	0.02598	Brain_Anterior_cingulate_cortex_BA24	0.8105	Adrenal_Gland	17.5496	5.08454e-16	15.2234	0.239781	2.22651	1.32683	0.885831	2	0
intron_7_23260773_23266481	ENSG00000136235.15	0.0726303	33	2	0.02598	Brain_Anterior_cingulate_cortex_BA24	0.8105	Adrenal_Gland	17.5496	5.08454e-16	15.2234	0.239781	2.22651	1.32683	0.885831	2	0
intron_7_23260773_23266481	ENSG00000136235.15	0.0726303	33	2	0.02598	Brain_Anterior_cingulate_cortex_BA24	0.8105	Adrenal_Gland	17.5496	5.08454e-16	15.2234	0.239781	2.22651	1.32683	0.885831	2	0
intron_7_23260773_23266481	ENSG00000136235.15	0.0726303	33	2	0.02598	Brain_Anterior_cingulate_cortex_BA24	0.8105	Adrenal_Gland	17.5496	5.08454e-16	15.2234	0.239781	2.22651	1.32683	0.885831	2	0
intron_7_23260773_23266481	ENSG00000136235.15	0.0726303	33	2	0.02598	Brain_Anterior_cingulate_cortex_BA24	0.8105	Adrenal_Gland	17.5496	5.08454e-16	15.2234	0.239781	2.22651	1.32683	0.885831	2	0
intron_7_23260773_23266517	ENSG00000136235.15	0.0732192	31	2	0.02598	Brain_Frontal_Cortex_BA9	0.8105	Lung	17.4791	3.32795e-16	13.3317	-2.22651	2.22651	-1.22147	1.22697	2	0
intron_7_23260773_23266517	ENSG00000136235.15	0.0732192	31	2	0.02598	Brain_Frontal_Cortex_BA9	0.8105	Lung	17.4791	3.32795e-16	13.3317	-2.22651	2.22651	-1.22147	1.22697	2	0
intron_7_23260773_23266517	ENSG00000136235.15	0.0732192	31	2	0.02598	Brain_Frontal_Cortex_BA9	0.8105	Lung	17.4791	3.32795e-16	13.3317	-2.22651	2.22651	-1.22147	1.22697	2	0
intron_7_23260773_23266517	ENSG00000136235.15	0.0732192	31	2	0.02598	Brain_Frontal_Cortex_BA9	0.8105	Lung	17.4791	3.32795e-16	13.3317	-2.22651	2.22651	-1.22147	1.22697	2	0
intron_7_23260773_23266517	ENSG00000136235.15	0.0732192	31	2	0.02598	Brain_Frontal_Cortex_BA9	0.8105	Lung	17.4791	3.32795e-16	13.3317	-2.22651	2.22651	-1.22147	1.22697	2	0
intron_7_23260773_23266517	ENSG00000136235.15	0.0732192	31	2	0.02598	Brain_Frontal_Cortex_BA9	0.8105	Lung	17.4791	3.32795e-16	13.3317	-2.22651	2.22651	-1.22147	1.22697	2	0
intron_7_23273614_23274054	ENSG00000136235.15	0.0113033	39	4	0.007444	Kidney_Cortex	0.890829	Spleen	22.4808	1.08416e-15	0.995041	-1.38779	2.6763	-0.207752	1.36431	4	0
intron_7_23273614_23274054	ENSG00000136235.15	0.0113033	39	4	0.007444	Kidney_Cortex	0.890829	Spleen	22.4808	1.08416e-15	0.995041	-1.38779	2.6763	-0.207752	1.36431	4	0
intron_7_23273614_23274054	ENSG00000136235.15	0.0113033	39	4	0.007444	Kidney_Cortex	0.890829	Spleen	22.4808	1.08416e-15	0.995041	-1.38779	2.6763	-0.207752	1.36431	4	0
intron_7_23273614_23274054	ENSG00000136235.15	0.0113033	39	4	0.007444	Kidney_Cortex	0.890829	Spleen	22.4808	1.08416e-15	0.995041	-1.38779	2.6763	-0.207752	1.36431	4	0
intron_7_23273614_23274054	ENSG00000136235.15	0.0113033	39	4	0.007444	Kidney_Cortex	0.890829	Spleen	22.4808	1.08416e-15	0.995041	-1.38779	2.6763	-0.207752	1.36431	4	0
intron_7_23273614_23274065	ENSG00000136235.15	0.0661258	45	2	0.0205369	Brain_Frontal_Cortex_BA9	0.755299	Ovary	41.6366	7.83239e-16	3.36343	-1.90446	2.31639	1.32553	0.727856	2	0
intron_7_23273614_23274065	ENSG00000136235.15	0.0661258	45	2	0.0205369	Brain_Frontal_Cortex_BA9	0.755299	Ovary	41.6366	7.83239e-16	3.36343	-1.90446	2.31639	1.32553	0.727856	2	0
intron_7_23273614_23274065	ENSG00000136235.15	0.0661258	45	2	0.0205369	Brain_Frontal_Cortex_BA9	0.755299	Ovary	41.6366	7.83239e-16	3.36343	-1.90446	2.31639	1.32553	0.727856	2	0
intron_7_23273614_23274065	ENSG00000136235.15	0.0661258	45	2	0.0205369	Brain_Frontal_Cortex_BA9	0.755299	Ovary	41.6366	7.83239e-16	3.36343	-1.90446	2.31639	1.32553	0.727856	2	0
intron_7_23273614_23274065	ENSG00000136235.15	0.0661258	45	2	0.0205369	Brain_Frontal_Cortex_BA9	0.755299	Ovary	41.6366	7.83239e-16	3.36343	-1.90446	2.31639	1.32553	0.727856	2	0
intron_7_23307949_23309356	ENSG00000156928.4	0.226	39	1	0.226	Adipose_Visceral_Omentum	0.226	Brain_Cerebellar_Hemisphere	39	6.82076e-16	39	-1.21073	1.21073	-0.776107	0.941404	1	0
intron_7_23307949_23309356	ENSG00000156928.4	0.226	39	1	0.226	Adipose_Visceral_Omentum	0.226	Brain_Cerebellar_Hemisphere	39	6.82076e-16	39	-1.21073	1.21073	-0.776107	0.941404	1	0
intron_7_23307949_23309356	ENSG00000156928.4	0.226	39	1	0.226	Adipose_Visceral_Omentum	0.226	Brain_Cerebellar_Hemisphere	39	6.82076e-16	39	-1.21073	1.21073	-0.776107	0.941404	1	0
intron_7_23307949_23309356	ENSG00000156928.4	0.226	39	1	0.226	Adipose_Visceral_Omentum	0.226	Brain_Cerebellar_Hemisphere	39	6.82076e-16	39	-1.21073	1.21073	-0.776107	0.941404	1	0
intron_7_23307949_23309356	ENSG00000156928.4	0.226	39	1	0.226	Adipose_Visceral_Omentum	0.226	Brain_Cerebellar_Hemisphere	39	6.82076e-16	39	-1.21073	1.21073	-0.776107	0.941404	1	0
intron_7_23307949_23309356	ENSG00000156928.4	0.226	39	1	0.226	Adipose_Visceral_Omentum	0.226	Brain_Cerebellar_Hemisphere	39	6.82076e-16	39	-1.21073	1.21073	-0.776107	0.941404	1	0
intron_7_23307949_23309360	ENSG00000156928.4	0.226	36	1	0.226	Adipose_Visceral_Omentum	0.226	Brain_Cerebellar_Hemisphere	36	7.19615e-16	36	-1.21073	1.21073	0.403576	1.15768	1	0
intron_7_23307949_23309360	ENSG00000156928.4	0.226	36	1	0.226	Adipose_Visceral_Omentum	0.226	Brain_Cerebellar_Hemisphere	36	7.19615e-16	36	-1.21073	1.21073	0.403576	1.15768	1	0
intron_7_23307949_23309360	ENSG00000156928.4	0.226	36	1	0.226	Adipose_Visceral_Omentum	0.226	Brain_Cerebellar_Hemisphere	36	7.19615e-16	36	-1.21073	1.21073	0.403576	1.15768	1	0
intron_7_23307949_23309360	ENSG00000156928.4	0.226	36	1	0.226	Adipose_Visceral_Omentum	0.226	Brain_Cerebellar_Hemisphere	36	7.19615e-16	36	-1.21073	1.21073	0.403576	1.15768	1	0
intron_7_23307949_23309360	ENSG00000156928.4	0.226	36	1	0.226	Adipose_Visceral_Omentum	0.226	Brain_Cerebellar_Hemisphere	36	7.19615e-16	36	-1.21073	1.21073	0.403576	1.15768	1	0
intron_7_23505810_23506138	ENSG00000164548.10	0.12916	10	2	0.09589	Brain_Hypothalamus	0.1003	Cells_Cultured_fibroblasts	6.93095	1.91891e-17	3.06905	-1.66511	1.66511	-0.990383	1.39389	2	0
intron_7_23505810_23506138	ENSG00000164548.10	0.12916	10	2	0.09589	Brain_Hypothalamus	0.1003	Cells_Cultured_fibroblasts	6.93095	1.91891e-17	3.06905	-1.66511	1.66511	-0.990383	1.39389	2	0
intron_7_23505813_23506138	ENSG00000164548.10	0.09589	5	1	0.09589	Skin_Sun_Exposed_Lower_leg	0.09589	Brain_Hypothalamus	5	5.83966e-33	5	-1.66511	1.66511	0.999068	1.48932	1	0
intron_7_23522432_23531181	ENSG00000164548.10	0.9884	44	1	0.9884	Brain_Frontal_Cortex_BA9	0.9884	Adipose_Subcutaneous	44	1.49715e-15	44	-0.014539	0.014539	-0.00594775	0.0134201	1	0
intron_7_23522432_23531181	ENSG00000164548.10	0.9884	44	1	0.9884	Brain_Frontal_Cortex_BA9	0.9884	Adipose_Subcutaneous	44	1.49715e-15	44	-0.014539	0.014539	-0.00594775	0.0134201	1	0
intron_7_23522432_23531181	ENSG00000164548.10	0.9884	44	1	0.9884	Brain_Frontal_Cortex_BA9	0.9884	Adipose_Subcutaneous	44	1.49715e-15	44	-0.014539	0.014539	-0.00594775	0.0134201	1	0
intron_7_23522432_23531181	ENSG00000164548.10	0.9884	44	1	0.9884	Brain_Frontal_Cortex_BA9	0.9884	Adipose_Subcutaneous	44	1.49715e-15	44	-0.014539	0.014539	-0.00594775	0.0134201	1	0
intron_7_23598051_23604086	ENSG00000169193.11	0.986237	40	2	0.877932	Cells_EBV-transformed_lymphocytes	0.978757	Testis	22.4145	6.10428e-16	17.5855	-0.153591	0.149321	0.0625175	0.0963804	2	0
intron_7_23598051_23604086	ENSG00000169193.11	0.986237	40	2	0.877932	Cells_EBV-transformed_lymphocytes	0.978757	Testis	22.4145	6.10428e-16	17.5855	-0.153591	0.149321	0.0625175	0.0963804	2	0
intron_7_23598051_23604086	ENSG00000169193.11	0.986237	40	2	0.877932	Cells_EBV-transformed_lymphocytes	0.978757	Testis	22.4145	6.10428e-16	17.5855	-0.153591	0.149321	0.0625175	0.0963804	2	0
intron_7_23598051_23604086	ENSG00000169193.11	0.986237	40	2	0.877932	Cells_EBV-transformed_lymphocytes	0.978757	Testis	22.4145	6.10428e-16	17.5855	-0.153591	0.149321	0.0625175	0.0963804	2	0
intron_7_23598051_23611171	ENSG00000169193.11	0.648	15	1	0.648	Adipose_Visceral_Omentum	0.648	Artery_Aorta	15	1.41612e-17	15	-0.456542	0.456542	0.39567	0.235757	1	0
intron_7_23598051_23611171	ENSG00000169193.11	0.648	15	1	0.648	Adipose_Visceral_Omentum	0.648	Artery_Aorta	15	1.41612e-17	15	-0.456542	0.456542	0.39567	0.235757	1	0
intron_7_23598051_23611171	ENSG00000169193.11	0.648	15	1	0.648	Adipose_Visceral_Omentum	0.648	Artery_Aorta	15	1.41612e-17	15	-0.456542	0.456542	0.39567	0.235757	1	0
intron_7_23598051_23611171	ENSG00000169193.11	0.648	15	1	0.648	Adipose_Visceral_Omentum	0.648	Artery_Aorta	15	1.41612e-17	15	-0.456542	0.456542	0.39567	0.235757	1	0
intron_7_2366591_2366934	ENSG00000106263.17	0.0279561	20	3	0.005863	Ovary	0.8658	Lung	14.1577	1.7213e-32	1.94571	-0.168996	2.75535	0.795721	1.06147	3	0
intron_7_2366591_2366934	ENSG00000106263.17	0.0279561	20	3	0.005863	Ovary	0.8658	Lung	14.1577	1.7213e-32	1.94571	-0.168996	2.75535	0.795721	1.06147	3	0
intron_7_2366591_2366934	ENSG00000106263.17	0.0279561	20	3	0.005863	Ovary	0.8658	Lung	14.1577	1.7213e-32	1.94571	-0.168996	2.75535	0.795721	1.06147	3	0
intron_7_2366591_2366934	ENSG00000106263.17	0.0279561	20	3	0.005863	Ovary	0.8658	Lung	14.1577	1.7213e-32	1.94571	-0.168996	2.75535	0.795721	1.06147	3	0
intron_7_2366591_2366999	ENSG00000106263.17	0.0279926	24	3	0.005863	Adipose_Subcutaneous	0.8658	Adipose_Visceral_Omentum	16.5599	8.39497e-19	1.61258	-2.75535	0.168996	-0.846499	1.167	3	0
intron_7_2366591_2366999	ENSG00000106263.17	0.0279926	24	3	0.005863	Adipose_Subcutaneous	0.8658	Adipose_Visceral_Omentum	16.5599	8.39497e-19	1.61258	-2.75535	0.168996	-0.846499	1.167	3	0
intron_7_2366591_2366999	ENSG00000106263.17	0.0279926	24	3	0.005863	Adipose_Subcutaneous	0.8658	Adipose_Visceral_Omentum	16.5599	8.39497e-19	1.61258	-2.75535	0.168996	-0.846499	1.167	3	0
intron_7_2366591_2366999	ENSG00000106263.17	0.0279926	24	3	0.005863	Adipose_Subcutaneous	0.8658	Adipose_Visceral_Omentum	16.5599	8.39497e-19	1.61258	-2.75535	0.168996	-0.846499	1.167	3	0
intron_7_2366591_2366999	ENSG00000106263.17	0.0279926	24	3	0.005863	Adipose_Subcutaneous	0.8658	Adipose_Visceral_Omentum	16.5599	8.39497e-19	1.61258	-2.75535	0.168996	-0.846499	1.167	3	0
intron_7_23680283_23684499	ENSG00000188732.10	0.567904	45	3	0.190041	Adipose_Visceral_Omentum	0.4461	Breast_Mammary_Tissue	26.0635	6.03254e-16	1.72007	-1.31046	0.761933	-0.933384	0.345031	3	0
intron_7_23680283_23684499	ENSG00000188732.10	0.567904	45	3	0.190041	Adipose_Visceral_Omentum	0.4461	Breast_Mammary_Tissue	26.0635	6.03254e-16	1.72007	-1.31046	0.761933	-0.933384	0.345031	3	0
intron_7_23680283_23684499	ENSG00000188732.10	0.567904	45	3	0.190041	Adipose_Visceral_Omentum	0.4461	Breast_Mammary_Tissue	26.0635	6.03254e-16	1.72007	-1.31046	0.761933	-0.933384	0.345031	3	0
intron_7_23680283_23684499	ENSG00000188732.10	0.567904	45	3	0.190041	Adipose_Visceral_Omentum	0.4461	Breast_Mammary_Tissue	26.0635	6.03254e-16	1.72007	-1.31046	0.761933	-0.933384	0.345031	3	0
intron_7_23680283_23684499	ENSG00000188732.10	0.567904	45	3	0.190041	Adipose_Visceral_Omentum	0.4461	Breast_Mammary_Tissue	26.0635	6.03254e-16	1.72007	-1.31046	0.761933	-0.933384	0.345031	3	0
intron_7_23680283_23689269	ENSG00000188732.10	0.484857	24	2	0.2089	Pituitary	0.5141	Adipose_Visceral_Omentum	22.1445	8.85315e-19	1.59626	-1.2566	1.2566	-1.03814	0.513559	2	0
intron_7_23680283_23689269	ENSG00000188732.10	0.484857	24	2	0.2089	Pituitary	0.5141	Adipose_Visceral_Omentum	22.1445	8.85315e-19	1.59626	-1.2566	1.2566	-1.03814	0.513559	2	0
intron_7_23680283_23689269	ENSG00000188732.10	0.484857	24	2	0.2089	Pituitary	0.5141	Adipose_Visceral_Omentum	22.1445	8.85315e-19	1.59626	-1.2566	1.2566	-1.03814	0.513559	2	0
intron_7_23680283_23689269	ENSG00000188732.10	0.484857	24	2	0.2089	Pituitary	0.5141	Adipose_Visceral_Omentum	22.1445	8.85315e-19	1.59626	-1.2566	1.2566	-1.03814	0.513559	2	0
intron_7_23684672_23689269	ENSG00000188732.10	0.255735	34	3	0.0789	Vagina	0.9271	Breast_Mammary_Tissue	29.6526	8.05169e-16	1.13281	-1.01062	1.7571	-0.664542	0.601468	3	0
intron_7_23684672_23689269	ENSG00000188732.10	0.255735	34	3	0.0789	Vagina	0.9271	Breast_Mammary_Tissue	29.6526	8.05169e-16	1.13281	-1.01062	1.7571	-0.664542	0.601468	3	0
intron_7_23684672_23689269	ENSG00000188732.10	0.255735	34	3	0.0789	Vagina	0.9271	Breast_Mammary_Tissue	29.6526	8.05169e-16	1.13281	-1.01062	1.7571	-0.664542	0.601468	3	0
intron_7_23684672_23689269	ENSG00000188732.10	0.255735	34	3	0.0789	Vagina	0.9271	Breast_Mammary_Tissue	29.6526	8.05169e-16	1.13281	-1.01062	1.7571	-0.664542	0.601468	3	0
intron_7_23691596_23692183	ENSG00000188732.10	0.219337	45	2	0.05961	Ovary	0.265113	Brain_Hippocampus	41.8028	7.31784e-16	2.30876	1.11439	1.88367	1.38004	0.225836	2	0
intron_7_23691596_23692183	ENSG00000188732.10	0.219337	45	2	0.05961	Ovary	0.265113	Brain_Hippocampus	41.8028	7.31784e-16	2.30876	1.11439	1.88367	1.38004	0.225836	2	0
intron_7_23691596_23692183	ENSG00000188732.10	0.219337	45	2	0.05961	Ovary	0.265113	Brain_Hippocampus	41.8028	7.31784e-16	2.30876	1.11439	1.88367	1.38004	0.225836	2	0
intron_7_23691596_23692183	ENSG00000188732.10	0.219337	45	2	0.05961	Ovary	0.265113	Brain_Hippocampus	41.8028	7.31784e-16	2.30876	1.11439	1.88367	1.38004	0.225836	2	0
intron_7_23691596_23692183	ENSG00000188732.10	0.219337	45	2	0.05961	Ovary	0.265113	Brain_Hippocampus	41.8028	7.31784e-16	2.30876	1.11439	1.88367	1.38004	0.225836	2	0
intron_7_23691596_23698192	ENSG00000188732.10	0.391565	45	3	0.07952	Vagina	0.5737	Minor_Salivary_Gland	37.0579	1.52588e-15	1.70237	-1.75348	-0.562611	-1.32537	0.284305	3	0
intron_7_23691596_23698192	ENSG00000188732.10	0.391565	45	3	0.07952	Vagina	0.5737	Minor_Salivary_Gland	37.0579	1.52588e-15	1.70237	-1.75348	-0.562611	-1.32537	0.284305	3	0
intron_7_23691596_23698192	ENSG00000188732.10	0.391565	45	3	0.07952	Vagina	0.5737	Minor_Salivary_Gland	37.0579	1.52588e-15	1.70237	-1.75348	-0.562611	-1.32537	0.284305	3	0
intron_7_23691596_23698192	ENSG00000188732.10	0.391565	45	3	0.07952	Vagina	0.5737	Minor_Salivary_Gland	37.0579	1.52588e-15	1.70237	-1.75348	-0.562611	-1.32537	0.284305	3	0
intron_7_23691596_23698192	ENSG00000188732.10	0.391565	45	3	0.07952	Vagina	0.5737	Minor_Salivary_Gland	37.0579	1.52588e-15	1.70237	-1.75348	-0.562611	-1.32537	0.284305	3	0
intron_7_23691596_23700786	ENSG00000188732.10	0.206026	47	2	0.02835	Prostate	0.8784	Heart_Atrial_Appendage	42.2843	1.31099e-15	2.52017	0.152998	2.19241	1.67066	0.24422	2	0
intron_7_23691596_23700786	ENSG00000188732.10	0.206026	47	2	0.02835	Prostate	0.8784	Heart_Atrial_Appendage	42.2843	1.31099e-15	2.52017	0.152998	2.19241	1.67066	0.24422	2	0
intron_7_23691596_23700786	ENSG00000188732.10	0.206026	47	2	0.02835	Prostate	0.8784	Heart_Atrial_Appendage	42.2843	1.31099e-15	2.52017	0.152998	2.19241	1.67066	0.24422	2	0
intron_7_23691596_23700786	ENSG00000188732.10	0.206026	47	2	0.02835	Prostate	0.8784	Heart_Atrial_Appendage	42.2843	1.31099e-15	2.52017	0.152998	2.19241	1.67066	0.24422	2	0
intron_7_23691596_23700786	ENSG00000188732.10	0.206026	47	2	0.02835	Prostate	0.8784	Heart_Atrial_Appendage	42.2843	1.31099e-15	2.52017	0.152998	2.19241	1.67066	0.24422	2	0
intron_7_23691596_23700786	ENSG00000188732.10	0.206026	47	2	0.02835	Prostate	0.8784	Heart_Atrial_Appendage	42.2843	1.31099e-15	2.52017	0.152998	2.19241	1.67066	0.24422	2	0
intron_7_23694913_23698192	ENSG00000188732.10	0.230158	23	3	0.07952	Testis	0.5406	Adrenal_Gland	16.503	1.11779e-17	0.76525	-1.75348	-0.611906	-1.10849	0.529482	3	0
intron_7_23694913_23698192	ENSG00000188732.10	0.230158	23	3	0.07952	Testis	0.5406	Adrenal_Gland	16.503	1.11779e-17	0.76525	-1.75348	-0.611906	-1.10849	0.529482	3	0
intron_7_23694913_23698192	ENSG00000188732.10	0.230158	23	3	0.07952	Testis	0.5406	Adrenal_Gland	16.503	1.11779e-17	0.76525	-1.75348	-0.611906	-1.10849	0.529482	3	0
intron_7_23694913_23698192	ENSG00000188732.10	0.230158	23	3	0.07952	Testis	0.5406	Adrenal_Gland	16.503	1.11779e-17	0.76525	-1.75348	-0.611906	-1.10849	0.529482	3	0
intron_7_23694913_23698192	ENSG00000188732.10	0.230158	23	3	0.07952	Testis	0.5406	Adrenal_Gland	16.503	1.11779e-17	0.76525	-1.75348	-0.611906	-1.10849	0.529482	3	0
intron_7_23698299_23700786	ENSG00000188732.10	0.208945	49	2	0.0739801	Kidney_Cortex	0.4426	Cells_Cultured_fibroblasts	46.0339	1.15794e-15	2.92743	-1.78674	-0.76781	-1.7093	0.139768	2	0
intron_7_23698299_23700786	ENSG00000188732.10	0.208945	49	2	0.0739801	Kidney_Cortex	0.4426	Cells_Cultured_fibroblasts	46.0339	1.15794e-15	2.92743	-1.78674	-0.76781	-1.7093	0.139768	2	0
intron_7_23698299_23700786	ENSG00000188732.10	0.208945	49	2	0.0739801	Kidney_Cortex	0.4426	Cells_Cultured_fibroblasts	46.0339	1.15794e-15	2.92743	-1.78674	-0.76781	-1.7093	0.139768	2	0
intron_7_23698299_23700786	ENSG00000188732.10	0.208945	49	2	0.0739801	Kidney_Cortex	0.4426	Cells_Cultured_fibroblasts	46.0339	1.15794e-15	2.92743	-1.78674	-0.76781	-1.7093	0.139768	2	0
intron_7_23698299_23700786	ENSG00000188732.10	0.208945	49	2	0.0739801	Kidney_Cortex	0.4426	Cells_Cultured_fibroblasts	46.0339	1.15794e-15	2.92743	-1.78674	-0.76781	-1.7093	0.139768	2	0
intron_7_23698299_23700786	ENSG00000188732.10	0.208945	49	2	0.0739801	Kidney_Cortex	0.4426	Cells_Cultured_fibroblasts	46.0339	1.15794e-15	2.92743	-1.78674	-0.76781	-1.7093	0.139768	2	0
intron_7_23698299_23700786	ENSG00000188732.10	0.208945	49	2	0.0739801	Kidney_Cortex	0.4426	Cells_Cultured_fibroblasts	46.0339	1.15794e-15	2.92743	-1.78674	-0.76781	-1.7093	0.139768	2	0
intron_7_23700868_23702096	ENSG00000188732.10	0.4339	20	1	0.4339	Liver	0.4339	Adipose_Visceral_Omentum	20	1.94436e-17	20	-0.782535	0.782535	0.156507	0.786643	1	0
intron_7_23700868_23702096	ENSG00000188732.10	0.4339	20	1	0.4339	Liver	0.4339	Adipose_Visceral_Omentum	20	1.94436e-17	20	-0.782535	0.782535	0.156507	0.786643	1	0
intron_7_2371849_2372673	ENSG00000106263.17	0.5035	11	1	0.5035	Brain_Anterior_cingulate_cortex_BA24	0.5035	Prostate	11	1.03024e-17	11	0.668993	0.668993	0.668993	7.02167e-17	1	0
intron_7_2371849_2372673	ENSG00000106263.17	0.5035	11	1	0.5035	Brain_Anterior_cingulate_cortex_BA24	0.5035	Prostate	11	1.03024e-17	11	0.668993	0.668993	0.668993	7.02167e-17	1	0
intron_7_2375527_2376950	ENSG00000106263.17	0.717107	12	2	0.563996	Small_Intestine_Terminal_Ileum	0.9388	Artery_Aorta	10.5446	1.51692e-18	1.38316	-0.352332	0.576917	0.444908	0.313587	2	0
intron_7_2379511_2380204	ENSG00000106263.17	0.856864	24	2	0.530492	Adrenal_Gland	0.711	Esophagus_Muscularis	21.3625	1.14129e-18	2.63003	-0.627255	-0.370513	-0.486975	0.0454758	2	0
intron_7_2379511_2380204	ENSG00000106263.17	0.856864	24	2	0.530492	Adrenal_Gland	0.711	Esophagus_Muscularis	21.3625	1.14129e-18	2.63003	-0.627255	-0.370513	-0.486975	0.0454758	2	0
intron_7_2379511_2380204	ENSG00000106263.17	0.856864	24	2	0.530492	Adrenal_Gland	0.711	Esophagus_Muscularis	21.3625	1.14129e-18	2.63003	-0.627255	-0.370513	-0.486975	0.0454758	2	0
intron_7_2379511_2380415	ENSG00000106263.17	0.6238	28	1	0.6238	Breast_Mammary_Tissue	0.6238	Artery_Aorta	28	5.49955e-16	28	0.490472	0.490472	0.490472	7.77743e-17	1	0
intron_7_2379511_2380415	ENSG00000106263.17	0.6238	28	1	0.6238	Breast_Mammary_Tissue	0.6238	Artery_Aorta	28	5.49955e-16	28	0.490472	0.490472	0.490472	7.77743e-17	1	0
intron_7_2379511_2380415	ENSG00000106263.17	0.6238	28	1	0.6238	Breast_Mammary_Tissue	0.6238	Artery_Aorta	28	5.49955e-16	28	0.490472	0.490472	0.490472	7.77743e-17	1	0
intron_7_2379511_2380415	ENSG00000106263.17	0.6238	28	1	0.6238	Breast_Mammary_Tissue	0.6238	Artery_Aorta	28	5.49955e-16	28	0.490472	0.490472	0.490472	7.77743e-17	1	0
intron_7_2379511_2380415	ENSG00000106263.17	0.6238	28	1	0.6238	Breast_Mammary_Tissue	0.6238	Artery_Aorta	28	5.49955e-16	28	0.490472	0.490472	0.490472	7.77743e-17	1	0
intron_7_2403645_2432563	ENSG00000136213.9	0.284538	18	3	0.1384	Colon_Sigmoid	0.849	Cells_Cultured_fibroblasts	14.6246	1.58692e-17	0.778488	-1.48178	1.37478	0.152212	0.698629	3	0
intron_7_2403645_2432563	ENSG00000136213.9	0.284538	18	3	0.1384	Colon_Sigmoid	0.849	Cells_Cultured_fibroblasts	14.6246	1.58692e-17	0.778488	-1.48178	1.37478	0.152212	0.698629	3	0
intron_7_2403645_2432563	ENSG00000136213.9	0.284538	18	3	0.1384	Colon_Sigmoid	0.849	Cells_Cultured_fibroblasts	14.6246	1.58692e-17	0.778488	-1.48178	1.37478	0.152212	0.698629	3	0
intron_7_2403659_2432563	ENSG00000136213.9	0.277769	17	3	0.1384	Colon_Sigmoid	0.9192	Artery_Tibial	13.8152	8.97222e-18	0.688462	-1.37478	1.48178	0.0301103	0.745559	3	0
intron_7_2403659_2432563	ENSG00000136213.9	0.277769	17	3	0.1384	Colon_Sigmoid	0.9192	Artery_Tibial	13.8152	8.97222e-18	0.688462	-1.37478	1.48178	0.0301103	0.745559	3	0
intron_7_2403659_2432563	ENSG00000136213.9	0.277769	17	3	0.1384	Colon_Sigmoid	0.9192	Artery_Tibial	13.8152	8.97222e-18	0.688462	-1.37478	1.48178	0.0301103	0.745559	3	0
intron_7_2403673_2432563	ENSG00000136213.9	0.1564	1	1	0.1564	Adipose_Subcutaneous	0.1564	Adipose_Subcutaneous	1	1	1	-1.41728	-1.41728	-1.41728	NA	1	0
intron_7_24623784_24641716	ENSG00000105926.15	0.1372	29	1	0.1372	Adipose_Subcutaneous	0.1372	Adipose_Visceral_Omentum	29	7.03792e-16	29	-1.4863	1.4863	1.3838	0.551998	1	0
intron_7_24623784_24641716	ENSG00000105926.15	0.1372	29	1	0.1372	Adipose_Subcutaneous	0.1372	Adipose_Visceral_Omentum	29	7.03792e-16	29	-1.4863	1.4863	1.3838	0.551998	1	0
intron_7_24623784_24641716	ENSG00000105926.15	0.1372	29	1	0.1372	Adipose_Subcutaneous	0.1372	Adipose_Visceral_Omentum	29	7.03792e-16	29	-1.4863	1.4863	1.3838	0.551998	1	0
intron_7_24699259_24702760	ENSG00000105928.13	0.0271823	27	2	0.0151261	Brain_Hippocampus	0.230909	Artery_Tibial	22.3308	4.76309e-16	3.96649	-1.77675	2.42935	1.19287	1.41435	2	0
intron_7_24699259_24702760	ENSG00000105928.13	0.0271823	27	2	0.0151261	Brain_Hippocampus	0.230909	Artery_Tibial	22.3308	4.76309e-16	3.96649	-1.77675	2.42935	1.19287	1.41435	2	0
intron_7_24706376_24708127	ENSG00000105928.13	0.0751156	22	3	0.0706798	Brain_Cerebellar_Hemisphere	0.432951	Artery_Tibial	19.2077	1.62922e-17	0.699816	-1.64607	1.80753	0.767787	0.614378	3	0
intron_7_24706376_24708127	ENSG00000105928.13	0.0751156	22	3	0.0706798	Brain_Cerebellar_Hemisphere	0.432951	Artery_Tibial	19.2077	1.62922e-17	0.699816	-1.64607	1.80753	0.767787	0.614378	3	0
intron_7_24706376_24708127	ENSG00000105928.13	0.0751156	22	3	0.0706798	Brain_Cerebellar_Hemisphere	0.432951	Artery_Tibial	19.2077	1.62922e-17	0.699816	-1.64607	1.80753	0.767787	0.614378	3	0
intron_7_24710388_24717254	ENSG00000105928.13	0.400862	12	2	0.3297	Colon_Sigmoid	0.807492	Adipose_Subcutaneous	10.7895	3.07798e-17	1.06064	-0.243663	0.974718	-0.00696533	0.441132	2	0
intron_7_24710388_24717254	ENSG00000105928.13	0.400862	12	2	0.3297	Colon_Sigmoid	0.807492	Adipose_Subcutaneous	10.7895	3.07798e-17	1.06064	-0.243663	0.974718	-0.00696533	0.441132	2	0
intron_7_24749793_24757396	ENSG00000105928.13	0.360385	21	2	0.1542	Testis	0.7066	Adipose_Subcutaneous	20.0388	1.39644e-17	0.961247	-1.42485	0.376426	0.183101	0.456075	2	0
intron_7_24749793_24757396	ENSG00000105928.13	0.360385	21	2	0.1542	Testis	0.7066	Adipose_Subcutaneous	20.0388	1.39644e-17	0.961247	-1.42485	0.376426	0.183101	0.456075	2	0
intron_7_24804437_24806776	ENSG00000070882.12	0.280526	41	2	0.1568	Brain_Hippocampus	0.824494	Breast_Mammary_Tissue	35.603	6.79464e-16	5.39697	-1.41592	1.41592	-0.214725	1.00175	2	0
intron_7_24804437_24806776	ENSG00000070882.12	0.280526	41	2	0.1568	Brain_Hippocampus	0.824494	Breast_Mammary_Tissue	35.603	6.79464e-16	5.39697	-1.41592	1.41592	-0.214725	1.00175	2	0
intron_7_24804437_24806776	ENSG00000070882.12	0.280526	41	2	0.1568	Brain_Hippocampus	0.824494	Breast_Mammary_Tissue	35.603	6.79464e-16	5.39697	-1.41592	1.41592	-0.214725	1.00175	2	0
intron_7_24804437_24806776	ENSG00000070882.12	0.280526	41	2	0.1568	Brain_Hippocampus	0.824494	Breast_Mammary_Tissue	35.603	6.79464e-16	5.39697	-1.41592	1.41592	-0.214725	1.00175	2	0
intron_7_24804437_24806776	ENSG00000070882.12	0.280526	41	2	0.1568	Brain_Hippocampus	0.824494	Breast_Mammary_Tissue	35.603	6.79464e-16	5.39697	-1.41592	1.41592	-0.214725	1.00175	2	0
intron_7_24804437_24806776	ENSG00000070882.12	0.280526	41	2	0.1568	Brain_Hippocampus	0.824494	Breast_Mammary_Tissue	35.603	6.79464e-16	5.39697	-1.41592	1.41592	-0.214725	1.00175	2	0
intron_7_24804437_24806776	ENSG00000070882.12	0.280526	41	2	0.1568	Brain_Hippocampus	0.824494	Breast_Mammary_Tissue	35.603	6.79464e-16	5.39697	-1.41592	1.41592	-0.214725	1.00175	2	0
intron_7_24804437_24809807	ENSG00000070882.12	0.505636	7	2	0.4071	Ovary	0.6238	Stomach	6.13592	1.27636e-34	0.864081	-0.829008	0.829008	0.306927	0.785775	2	0
intron_7_24804437_24809807	ENSG00000070882.12	0.505636	7	2	0.4071	Ovary	0.6238	Stomach	6.13592	1.27636e-34	0.864081	-0.829008	0.829008	0.306927	0.785775	2	0
intron_7_24804437_24809807	ENSG00000070882.12	0.505636	7	2	0.4071	Ovary	0.6238	Stomach	6.13592	1.27636e-34	0.864081	-0.829008	0.829008	0.306927	0.785775	2	0
intron_7_24815203_24816610	ENSG00000070882.12	0.1447	22	1	0.1447	Adipose_Subcutaneous	0.1447	Breast_Mammary_Tissue	22	5.72255e-18	22	-1.45851	-1.45851	-1.45851	1.60704e-16	1	0
intron_7_24815203_24816610	ENSG00000070882.12	0.1447	22	1	0.1447	Adipose_Subcutaneous	0.1447	Breast_Mammary_Tissue	22	5.72255e-18	22	-1.45851	-1.45851	-1.45851	1.60704e-16	1	0
intron_7_24815203_24816610	ENSG00000070882.12	0.1447	22	1	0.1447	Adipose_Subcutaneous	0.1447	Breast_Mammary_Tissue	22	5.72255e-18	22	-1.45851	-1.45851	-1.45851	1.60704e-16	1	0
intron_7_24815203_24816610	ENSG00000070882.12	0.1447	22	1	0.1447	Adipose_Subcutaneous	0.1447	Breast_Mammary_Tissue	22	5.72255e-18	22	-1.45851	-1.45851	-1.45851	1.60704e-16	1	0
intron_7_24830905_24834087	ENSG00000070882.12	0.839599	34	3	0.365691	Esophagus_Mucosa	0.9003	Adrenal_Gland	29.9863	3.02542e-16	1.05064	-0.904574	0.125282	-0.212197	0.171649	3	0
intron_7_24830905_24834087	ENSG00000070882.12	0.839599	34	3	0.365691	Esophagus_Mucosa	0.9003	Adrenal_Gland	29.9863	3.02542e-16	1.05064	-0.904574	0.125282	-0.212197	0.171649	3	0
intron_7_24830905_24834087	ENSG00000070882.12	0.839599	34	3	0.365691	Esophagus_Mucosa	0.9003	Adrenal_Gland	29.9863	3.02542e-16	1.05064	-0.904574	0.125282	-0.212197	0.171649	3	0
intron_7_24830905_24834087	ENSG00000070882.12	0.839599	34	3	0.365691	Esophagus_Mucosa	0.9003	Adrenal_Gland	29.9863	3.02542e-16	1.05064	-0.904574	0.125282	-0.212197	0.171649	3	0
intron_7_24830905_24834087	ENSG00000070882.12	0.839599	34	3	0.365691	Esophagus_Mucosa	0.9003	Adrenal_Gland	29.9863	3.02542e-16	1.05064	-0.904574	0.125282	-0.212197	0.171649	3	0
intron_7_24830905_24834486	ENSG00000070882.12	0.967925	35	2	0.8338	Cells_Cultured_fibroblasts	0.986835	Thyroid	31.9661	9.2271e-16	2.97463	-0.125282	0.20983	0.173502	0.100517	2	0
intron_7_24830905_24834486	ENSG00000070882.12	0.967925	35	2	0.8338	Cells_Cultured_fibroblasts	0.986835	Thyroid	31.9661	9.2271e-16	2.97463	-0.125282	0.20983	0.173502	0.100517	2	0
intron_7_24830905_24834486	ENSG00000070882.12	0.967925	35	2	0.8338	Cells_Cultured_fibroblasts	0.986835	Thyroid	31.9661	9.2271e-16	2.97463	-0.125282	0.20983	0.173502	0.100517	2	0
intron_7_24830905_24834486	ENSG00000070882.12	0.967925	35	2	0.8338	Cells_Cultured_fibroblasts	0.986835	Thyroid	31.9661	9.2271e-16	2.97463	-0.125282	0.20983	0.173502	0.100517	2	0
intron_7_24830905_24834486	ENSG00000070882.12	0.967925	35	2	0.8338	Cells_Cultured_fibroblasts	0.986835	Thyroid	31.9661	9.2271e-16	2.97463	-0.125282	0.20983	0.173502	0.100517	2	0
intron_7_24842413_24849069	ENSG00000070882.12	0.1571	2	1	0.1571	Whole_Blood	0.1571	Nerve_Tibial	2	3.3547e-17	2	1.41489	1.41489	1.41489	3.14018e-16	1	0
intron_7_24842413_24852504	ENSG00000070882.12	0.3999	1	1	0.3999	Whole_Blood	0.3999	Whole_Blood	1	1	1	0.8418	0.8418	0.8418	NA	1	0
intron_7_248430_252132	ENSG00000177706.8	0.347473	6	4	0.147314	Breast_Mammary_Tissue	0.9188	Adipose_Subcutaneous	4.67629	0.00275617	0.223655	-1.44908	-0.101945	-0.849011	0.493631	4	0
intron_7_248430_255849	ENSG00000177706.8	0.490284	40	3	0.07806	Artery_Aorta	0.9188	Adipose_Subcutaneous	32.1337	1.44451e-15	1.56499	0.101945	1.76205	1.02215	0.348678	3	0
intron_7_248430_255849	ENSG00000177706.8	0.490284	40	3	0.07806	Artery_Aorta	0.9188	Adipose_Subcutaneous	32.1337	1.44451e-15	1.56499	0.101945	1.76205	1.02215	0.348678	3	0
intron_7_248430_255849	ENSG00000177706.8	0.490284	40	3	0.07806	Artery_Aorta	0.9188	Adipose_Subcutaneous	32.1337	1.44451e-15	1.56499	0.101945	1.76205	1.02215	0.348678	3	0
intron_7_248430_255849	ENSG00000177706.8	0.490284	40	3	0.07806	Artery_Aorta	0.9188	Adipose_Subcutaneous	32.1337	1.44451e-15	1.56499	0.101945	1.76205	1.02215	0.348678	3	0
intron_7_248430_255849	ENSG00000177706.8	0.490284	40	3	0.07806	Artery_Aorta	0.9188	Adipose_Subcutaneous	32.1337	1.44451e-15	1.56499	0.101945	1.76205	1.02215	0.348678	3	0
intron_7_24852618_24861613	ENSG00000070882.12	0.5574	4	1	0.5574	Brain_Cortex	0.5574	Brain_Frontal_Cortex_BA9	4	1.21516e-17	4	-0.586708	0.586708	-0.293354	0.586708	1	0
intron_7_24852634_24861613	ENSG00000070882.12	0.823313	11	2	0.5574	Brain_Hippocampus	0.7296	Adipose_Subcutaneous	8.26193	7.72813e-19	2.73807	-0.586708	0.586708	-0.00950978	0.445816	2	0
intron_7_24852634_24861613	ENSG00000070882.12	0.823313	11	2	0.5574	Brain_Hippocampus	0.7296	Adipose_Subcutaneous	8.26193	7.72813e-19	2.73807	-0.586708	0.586708	-0.00950978	0.445816	2	0
intron_7_24852634_24861613	ENSG00000070882.12	0.823313	11	2	0.5574	Brain_Hippocampus	0.7296	Adipose_Subcutaneous	8.26193	7.72813e-19	2.73807	-0.586708	0.586708	-0.00950978	0.445816	2	0
intron_7_25123849_25123951	ENSG00000172115.8	0.5959	26	1	0.5959	Brain_Hypothalamus	0.5959	Brain_Hippocampus	26	1.39616e-15	26	0.530306	0.530306	0.530306	4.44089e-17	1	0
intron_7_25123849_25123951	ENSG00000172115.8	0.5959	26	1	0.5959	Brain_Hypothalamus	0.5959	Brain_Hippocampus	26	1.39616e-15	26	0.530306	0.530306	0.530306	4.44089e-17	1	0
intron_7_25123849_25123951	ENSG00000172115.8	0.5959	26	1	0.5959	Brain_Hypothalamus	0.5959	Brain_Hippocampus	26	1.39616e-15	26	0.530306	0.530306	0.530306	4.44089e-17	1	0
intron_7_25124127_25125200	ENSG00000172115.8	0.5959	30	1	0.5959	Artery_Tibial	0.5959	Brain_Amygdala	30	1.4331e-15	30	-0.530306	0.530306	-0.459598	0.269086	1	0
intron_7_25124127_25125200	ENSG00000172115.8	0.5959	30	1	0.5959	Artery_Tibial	0.5959	Brain_Amygdala	30	1.4331e-15	30	-0.530306	0.530306	-0.459598	0.269086	1	0
intron_7_25124127_25125200	ENSG00000172115.8	0.5959	30	1	0.5959	Artery_Tibial	0.5959	Brain_Amygdala	30	1.4331e-15	30	-0.530306	0.530306	-0.459598	0.269086	1	0
intron_7_25158530_25161189	ENSG00000153790.11	0.1329	11	1	0.1329	Adrenal_Gland	0.1329	Adipose_Subcutaneous	11	2.10801e-32	11	-1.50276	-1.50276	-1.50276	2.1065e-16	1	0
intron_7_25158530_25161189	ENSG00000153790.11	0.1329	11	1	0.1329	Adrenal_Gland	0.1329	Adipose_Subcutaneous	11	2.10801e-32	11	-1.50276	-1.50276	-1.50276	2.1065e-16	1	0
intron_7_2520293_2524695	ENSG00000106003.12	0.192168	30	1	0.1869	Brain_Nucleus_accumbens_basal_ganglia	0.50136	Adipose_Visceral_Omentum	29.81	6.57427e-16	29.81	-1.31981	-0.672352	-1.29822	0.118208	1	0
intron_7_2520293_2524695	ENSG00000106003.12	0.192168	30	1	0.1869	Brain_Nucleus_accumbens_basal_ganglia	0.50136	Adipose_Visceral_Omentum	29.81	6.57427e-16	29.81	-1.31981	-0.672352	-1.29822	0.118208	1	0
intron_7_2520293_2524695	ENSG00000106003.12	0.192168	30	1	0.1869	Brain_Nucleus_accumbens_basal_ganglia	0.50136	Adipose_Visceral_Omentum	29.81	6.57427e-16	29.81	-1.31981	-0.672352	-1.29822	0.118208	1	0
intron_7_2520293_2524695	ENSG00000106003.12	0.192168	30	1	0.1869	Brain_Nucleus_accumbens_basal_ganglia	0.50136	Adipose_Visceral_Omentum	29.81	6.57427e-16	29.81	-1.31981	-0.672352	-1.29822	0.118208	1	0
intron_7_2520293_2524695	ENSG00000106003.12	0.192168	30	1	0.1869	Brain_Nucleus_accumbens_basal_ganglia	0.50136	Adipose_Visceral_Omentum	29.81	6.57427e-16	29.81	-1.31981	-0.672352	-1.29822	0.118208	1	0
intron_7_2524743_2525219	ENSG00000106003.12	0.5337	20	1	0.5337	Cells_Cultured_fibroblasts	0.5337	Adipose_Subcutaneous	20	8.23683e-18	20	-0.622368	0.622368	0.311184	0.552988	1	0
intron_7_2524743_2525219	ENSG00000106003.12	0.5337	20	1	0.5337	Cells_Cultured_fibroblasts	0.5337	Adipose_Subcutaneous	20	8.23683e-18	20	-0.622368	0.622368	0.311184	0.552988	1	0
intron_7_2524743_2525219	ENSG00000106003.12	0.5337	20	1	0.5337	Cells_Cultured_fibroblasts	0.5337	Adipose_Subcutaneous	20	8.23683e-18	20	-0.622368	0.622368	0.311184	0.552988	1	0
intron_7_2525567_2525685	ENSG00000106003.12	0.633366	13	2	0.3396	Adipose_Subcutaneous	0.999958	Spleen	12.0018	1.94306e-17	0.998236	-0.954956	0.954956	-0.146912	0.942634	2	0
intron_7_2526409_2526836	ENSG00000106003.12	0.1529	4	1	0.1529	Whole_Blood	0.1529	Colon_Transverse	4	4.0137e-17	4	1.42936	1.42936	1.42936	4.05396e-16	1	0
intron_7_252643_255849	ENSG00000177706.8	0.764193	21	3	0.1292	Colon_Sigmoid	0.9802	Artery_Aorta	17.6191	2.83628e-17	0.80382	-1.51726	-0.0248182	-0.549081	0.37655	3	0
intron_7_252643_255849	ENSG00000177706.8	0.764193	21	3	0.1292	Colon_Sigmoid	0.9802	Artery_Aorta	17.6191	2.83628e-17	0.80382	-1.51726	-0.0248182	-0.549081	0.37655	3	0
intron_7_252643_255849	ENSG00000177706.8	0.764193	21	3	0.1292	Colon_Sigmoid	0.9802	Artery_Aorta	17.6191	2.83628e-17	0.80382	-1.51726	-0.0248182	-0.549081	0.37655	3	0
intron_7_252643_255849	ENSG00000177706.8	0.764193	21	3	0.1292	Colon_Sigmoid	0.9802	Artery_Aorta	17.6191	2.83628e-17	0.80382	-1.51726	-0.0248182	-0.549081	0.37655	3	0
intron_7_2526921_2527146	ENSG00000106003.12	0.369472	27	2	0.3238	Whole_Blood	0.4658	Skin_Sun_Exposed_Lower_leg	25.9303	3.30665e-16	0.995212	0.72933	0.986679	0.975739	0.0497856	2	0
intron_7_2526921_2527146	ENSG00000106003.12	0.369472	27	2	0.3238	Whole_Blood	0.4658	Skin_Sun_Exposed_Lower_leg	25.9303	3.30665e-16	0.995212	0.72933	0.986679	0.975739	0.0497856	2	0
intron_7_2526921_2527146	ENSG00000106003.12	0.369472	27	2	0.3238	Whole_Blood	0.4658	Skin_Sun_Exposed_Lower_leg	25.9303	3.30665e-16	0.995212	0.72933	0.986679	0.975739	0.0497856	2	0
intron_7_2538764_2539544	ENSG00000106009.15	0.6322	7	1	0.6322	Brain_Cerebellar_Hemisphere	0.6322	Esophagus_Gastroesophageal_Junction	7	1.34331e-32	7	-0.478633	-0.478633	-0.478633	9.34392e-17	1	0
intron_7_2538944_2539179	ENSG00000106009.15	0.961875	45	4	0.627839	Colon_Transverse	1	Brain_Caudate_basal_ganglia	31.0674	9.34577e-16	1.70861	-0.484771	0.468538	-0.289993	0.261484	4	0
intron_7_2538944_2539179	ENSG00000106009.15	0.961875	45	4	0.627839	Colon_Transverse	1	Brain_Caudate_basal_ganglia	31.0674	9.34577e-16	1.70861	-0.484771	0.468538	-0.289993	0.261484	4	0
intron_7_2538944_2539179	ENSG00000106009.15	0.961875	45	4	0.627839	Colon_Transverse	1	Brain_Caudate_basal_ganglia	31.0674	9.34577e-16	1.70861	-0.484771	0.468538	-0.289993	0.261484	4	0
intron_7_2538944_2539179	ENSG00000106009.15	0.961875	45	4	0.627839	Colon_Transverse	1	Brain_Caudate_basal_ganglia	31.0674	9.34577e-16	1.70861	-0.484771	0.468538	-0.289993	0.261484	4	0
intron_7_2538944_2539179	ENSG00000106009.15	0.961875	45	4	0.627839	Colon_Transverse	1	Brain_Caudate_basal_ganglia	31.0674	9.34577e-16	1.70861	-0.484771	0.468538	-0.289993	0.261484	4	0
intron_7_2538944_2539179	ENSG00000106009.15	0.961875	45	4	0.627839	Colon_Transverse	1	Brain_Caudate_basal_ganglia	31.0674	9.34577e-16	1.70861	-0.484771	0.468538	-0.289993	0.261484	4	0
intron_7_2538944_2539179	ENSG00000106009.15	0.961875	45	4	0.627839	Colon_Transverse	1	Brain_Caudate_basal_ganglia	31.0674	9.34577e-16	1.70861	-0.484771	0.468538	-0.289993	0.261484	4	0
intron_7_2539351_2539544	ENSG00000106009.15	0.639372	47	1	0.6394	Adipose_Subcutaneous	0.950924	Colon_Transverse	46.0075	5.93617e-16	46.0075	-0.468538	0.468538	-0.397446	0.241273	1	0
intron_7_2539351_2539544	ENSG00000106009.15	0.639372	47	1	0.6394	Adipose_Subcutaneous	0.950924	Colon_Transverse	46.0075	5.93617e-16	46.0075	-0.468538	0.468538	-0.397446	0.241273	1	0
intron_7_2539351_2539544	ENSG00000106009.15	0.639372	47	1	0.6394	Adipose_Subcutaneous	0.950924	Colon_Transverse	46.0075	5.93617e-16	46.0075	-0.468538	0.468538	-0.397446	0.241273	1	0
intron_7_2539351_2539544	ENSG00000106009.15	0.639372	47	1	0.6394	Adipose_Subcutaneous	0.950924	Colon_Transverse	46.0075	5.93617e-16	46.0075	-0.468538	0.468538	-0.397446	0.241273	1	0
intron_7_2539351_2539544	ENSG00000106009.15	0.639372	47	1	0.6394	Adipose_Subcutaneous	0.950924	Colon_Transverse	46.0075	5.93617e-16	46.0075	-0.468538	0.468538	-0.397446	0.241273	1	0
intron_7_2539351_2539544	ENSG00000106009.15	0.639372	47	1	0.6394	Adipose_Subcutaneous	0.950924	Colon_Transverse	46.0075	5.93617e-16	46.0075	-0.468538	0.468538	-0.397446	0.241273	1	0
intron_7_2539888_2540979	ENSG00000106009.15	0.85658	37	2	0.554053	Colon_Transverse	0.9951	Cells_EBV-transformed_lymphocytes	32.0623	1.02139e-15	3.94411	-0.591698	-0.00614128	-0.501906	0.15163	2	0
intron_7_2539888_2540979	ENSG00000106009.15	0.85658	37	2	0.554053	Colon_Transverse	0.9951	Cells_EBV-transformed_lymphocytes	32.0623	1.02139e-15	3.94411	-0.591698	-0.00614128	-0.501906	0.15163	2	0
intron_7_2539888_2540979	ENSG00000106009.15	0.85658	37	2	0.554053	Colon_Transverse	0.9951	Cells_EBV-transformed_lymphocytes	32.0623	1.02139e-15	3.94411	-0.591698	-0.00614128	-0.501906	0.15163	2	0
intron_7_2539888_2540979	ENSG00000106009.15	0.85658	37	2	0.554053	Colon_Transverse	0.9951	Cells_EBV-transformed_lymphocytes	32.0623	1.02139e-15	3.94411	-0.591698	-0.00614128	-0.501906	0.15163	2	0
intron_7_2539888_2540979	ENSG00000106009.15	0.85658	37	2	0.554053	Colon_Transverse	0.9951	Cells_EBV-transformed_lymphocytes	32.0623	1.02139e-15	3.94411	-0.591698	-0.00614128	-0.501906	0.15163	2	0
intron_7_2539888_2540979	ENSG00000106009.15	0.85658	37	2	0.554053	Colon_Transverse	0.9951	Cells_EBV-transformed_lymphocytes	32.0623	1.02139e-15	3.94411	-0.591698	-0.00614128	-0.501906	0.15163	2	0
intron_7_2539907_2540979	ENSG00000106009.15	0.5766	9	1	0.5766	Colon_Transverse	0.5766	Testis	9	2.16664e-17	9	-0.558358	-0.558358	-0.558358	7.85046e-17	1	0
intron_7_2539907_2540979	ENSG00000106009.15	0.5766	9	1	0.5766	Colon_Transverse	0.5766	Testis	9	2.16664e-17	9	-0.558358	-0.558358	-0.558358	7.85046e-17	1	0
intron_7_2539907_2540979	ENSG00000106009.15	0.5766	9	1	0.5766	Colon_Transverse	0.5766	Testis	9	2.16664e-17	9	-0.558358	-0.558358	-0.558358	7.85046e-17	1	0
intron_7_2540894_2540979	ENSG00000106009.15	0.860737	48	2	0.5766	Lung	0.9951	Cells_EBV-transformed_lymphocytes	43.9144	1.07889e-15	4.08564	0.00614128	0.558358	0.467951	0.123804	2	0
intron_7_2540894_2540979	ENSG00000106009.15	0.860737	48	2	0.5766	Lung	0.9951	Cells_EBV-transformed_lymphocytes	43.9144	1.07889e-15	4.08564	0.00614128	0.558358	0.467951	0.123804	2	0
intron_7_2540894_2540979	ENSG00000106009.15	0.860737	48	2	0.5766	Lung	0.9951	Cells_EBV-transformed_lymphocytes	43.9144	1.07889e-15	4.08564	0.00614128	0.558358	0.467951	0.123804	2	0
intron_7_2540894_2540979	ENSG00000106009.15	0.860737	48	2	0.5766	Lung	0.9951	Cells_EBV-transformed_lymphocytes	43.9144	1.07889e-15	4.08564	0.00614128	0.558358	0.467951	0.123804	2	0
intron_7_2540894_2540979	ENSG00000106009.15	0.860737	48	2	0.5766	Lung	0.9951	Cells_EBV-transformed_lymphocytes	43.9144	1.07889e-15	4.08564	0.00614128	0.558358	0.467951	0.123804	2	0
intron_7_2540894_2540979	ENSG00000106009.15	0.860737	48	2	0.5766	Lung	0.9951	Cells_EBV-transformed_lymphocytes	43.9144	1.07889e-15	4.08564	0.00614128	0.558358	0.467951	0.123804	2	0
intron_7_2540894_2540979	ENSG00000106009.15	0.860737	48	2	0.5766	Lung	0.9951	Cells_EBV-transformed_lymphocytes	43.9144	1.07889e-15	4.08564	0.00614128	0.558358	0.467951	0.123804	2	0
intron_7_2541052_2541298	ENSG00000106009.15	0.991112	29	2	0.6642	Brain_Cortex	0.9951	Brain_Cerebellar_Hemisphere	24.1466	7.25874e-16	4.19397	-0.434122	0.00614128	-0.0271762	0.082174	2	0
intron_7_2541052_2541298	ENSG00000106009.15	0.991112	29	2	0.6642	Brain_Cortex	0.9951	Brain_Cerebellar_Hemisphere	24.1466	7.25874e-16	4.19397	-0.434122	0.00614128	-0.0271762	0.082174	2	0
intron_7_2542211_2543204	ENSG00000106009.15	0.938879	34	4	0.439081	Stomach	0.907334	Adipose_Subcutaneous	13.2415	2.46241e-16	0.941122	-0.773746	0.225488	-0.418835	0.308675	4	0
intron_7_2542211_2543204	ENSG00000106009.15	0.938879	34	4	0.439081	Stomach	0.907334	Adipose_Subcutaneous	13.2415	2.46241e-16	0.941122	-0.773746	0.225488	-0.418835	0.308675	4	0
intron_7_2542211_2543204	ENSG00000106009.15	0.938879	34	4	0.439081	Stomach	0.907334	Adipose_Subcutaneous	13.2415	2.46241e-16	0.941122	-0.773746	0.225488	-0.418835	0.308675	4	0
intron_7_2542211_2543204	ENSG00000106009.15	0.938879	34	4	0.439081	Stomach	0.907334	Adipose_Subcutaneous	13.2415	2.46241e-16	0.941122	-0.773746	0.225488	-0.418835	0.308675	4	0
intron_7_2542211_2543204	ENSG00000106009.15	0.938879	34	4	0.439081	Stomach	0.907334	Adipose_Subcutaneous	13.2415	2.46241e-16	0.941122	-0.773746	0.225488	-0.418835	0.308675	4	0
intron_7_2542211_2543204	ENSG00000106009.15	0.938879	34	4	0.439081	Stomach	0.907334	Adipose_Subcutaneous	13.2415	2.46241e-16	0.941122	-0.773746	0.225488	-0.418835	0.308675	4	0
intron_7_2542211_2543204	ENSG00000106009.15	0.938879	34	4	0.439081	Stomach	0.907334	Adipose_Subcutaneous	13.2415	2.46241e-16	0.941122	-0.773746	0.225488	-0.418835	0.308675	4	0
intron_7_2543323_2543590	ENSG00000106009.15	0.055107	12	2	0.01709	Brain_Anterior_cingulate_cortex_BA24	0.7341	Cells_Cultured_fibroblasts	11	9.31716e-18	0.999987	-2.38477	0.339677	-0.396875	0.678646	2	0
intron_7_2543323_2543590	ENSG00000106009.15	0.055107	12	2	0.01709	Brain_Anterior_cingulate_cortex_BA24	0.7341	Cells_Cultured_fibroblasts	11	9.31716e-18	0.999987	-2.38477	0.339677	-0.396875	0.678646	2	0
intron_7_2543962_2544909	ENSG00000106009.15	0.695319	41	2	0.4993	Brain_Cerebellar_Hemisphere	0.859754	Artery_Tibial	25.0721	4.52839e-16	15.9279	-0.675592	0.675592	-0.140628	0.561418	2	0
intron_7_2543962_2544909	ENSG00000106009.15	0.695319	41	2	0.4993	Brain_Cerebellar_Hemisphere	0.859754	Artery_Tibial	25.0721	4.52839e-16	15.9279	-0.675592	0.675592	-0.140628	0.561418	2	0
intron_7_2543962_2544909	ENSG00000106009.15	0.695319	41	2	0.4993	Brain_Cerebellar_Hemisphere	0.859754	Artery_Tibial	25.0721	4.52839e-16	15.9279	-0.675592	0.675592	-0.140628	0.561418	2	0
intron_7_2543962_2544909	ENSG00000106009.15	0.695319	41	2	0.4993	Brain_Cerebellar_Hemisphere	0.859754	Artery_Tibial	25.0721	4.52839e-16	15.9279	-0.675592	0.675592	-0.140628	0.561418	2	0
intron_7_2543962_2544909	ENSG00000106009.15	0.695319	41	2	0.4993	Brain_Cerebellar_Hemisphere	0.859754	Artery_Tibial	25.0721	4.52839e-16	15.9279	-0.675592	0.675592	-0.140628	0.561418	2	0
intron_7_2543962_2544909	ENSG00000106009.15	0.695319	41	2	0.4993	Brain_Cerebellar_Hemisphere	0.859754	Artery_Tibial	25.0721	4.52839e-16	15.9279	-0.675592	0.675592	-0.140628	0.561418	2	0
intron_7_2543962_2544909	ENSG00000106009.15	0.695319	41	2	0.4993	Brain_Cerebellar_Hemisphere	0.859754	Artery_Tibial	25.0721	4.52839e-16	15.9279	-0.675592	0.675592	-0.140628	0.561418	2	0
intron_7_2543962_2547324	ENSG00000106009.15	0.757693	47	2	0.4993	Brain_Amygdala	0.959413	Testis	41.043	1.5087e-15	5.95695	-0.521383	0.675592	-0.267999	0.287216	2	0
intron_7_2543962_2547324	ENSG00000106009.15	0.757693	47	2	0.4993	Brain_Amygdala	0.959413	Testis	41.043	1.5087e-15	5.95695	-0.521383	0.675592	-0.267999	0.287216	2	0
intron_7_2543962_2547324	ENSG00000106009.15	0.757693	47	2	0.4993	Brain_Amygdala	0.959413	Testis	41.043	1.5087e-15	5.95695	-0.521383	0.675592	-0.267999	0.287216	2	0
intron_7_2543962_2547324	ENSG00000106009.15	0.757693	47	2	0.4993	Brain_Amygdala	0.959413	Testis	41.043	1.5087e-15	5.95695	-0.521383	0.675592	-0.267999	0.287216	2	0
intron_7_2543962_2547324	ENSG00000106009.15	0.757693	47	2	0.4993	Brain_Amygdala	0.959413	Testis	41.043	1.5087e-15	5.95695	-0.521383	0.675592	-0.267999	0.287216	2	0
intron_7_2543962_2547324	ENSG00000106009.15	0.757693	47	2	0.4993	Brain_Amygdala	0.959413	Testis	41.043	1.5087e-15	5.95695	-0.521383	0.675592	-0.267999	0.287216	2	0
intron_7_2543962_2547324	ENSG00000106009.15	0.757693	47	2	0.4993	Brain_Amygdala	0.959413	Testis	41.043	1.5087e-15	5.95695	-0.521383	0.675592	-0.267999	0.287216	2	0
intron_7_2545053_2547324	ENSG00000106009.15	0.64975	36	1	0.6421	Adipose_Subcutaneous	0.899448	Adrenal_Gland	35.2809	1.01526e-15	35.2809	-0.464765	0.464765	0.0852025	0.451095	1	0
intron_7_2545053_2547324	ENSG00000106009.15	0.64975	36	1	0.6421	Adipose_Subcutaneous	0.899448	Adrenal_Gland	35.2809	1.01526e-15	35.2809	-0.464765	0.464765	0.0852025	0.451095	1	0
intron_7_2545053_2547324	ENSG00000106009.15	0.64975	36	1	0.6421	Adipose_Subcutaneous	0.899448	Adrenal_Gland	35.2809	1.01526e-15	35.2809	-0.464765	0.464765	0.0852025	0.451095	1	0
intron_7_2545053_2547324	ENSG00000106009.15	0.64975	36	1	0.6421	Adipose_Subcutaneous	0.899448	Adrenal_Gland	35.2809	1.01526e-15	35.2809	-0.464765	0.464765	0.0852025	0.451095	1	0
intron_7_2547478_2549066	ENSG00000106009.15	0.219893	10	2	0.08261	Testis	0.8704	Adipose_Subcutaneous	9.00046	4.98737e-22	0.999544	-1.73574	0.16315	-0.0267385	0.600482	2	0
intron_7_2547478_2549066	ENSG00000106009.15	0.219893	10	2	0.08261	Testis	0.8704	Adipose_Subcutaneous	9.00046	4.98737e-22	0.999544	-1.73574	0.16315	-0.0267385	0.600482	2	0
intron_7_2547478_2554305	ENSG00000106009.15	0.873733	45	1	0.6118	Breast_Mammary_Tissue	0.918897	Adipose_Visceral_Omentum	43.9619	9.04119e-16	43.9619	-0.17524	0.507506	-0.14475	0.100488	1	0
intron_7_2547478_2554305	ENSG00000106009.15	0.873733	45	1	0.6118	Breast_Mammary_Tissue	0.918897	Adipose_Visceral_Omentum	43.9619	9.04119e-16	43.9619	-0.17524	0.507506	-0.14475	0.100488	1	0
intron_7_2547478_2554305	ENSG00000106009.15	0.873733	45	1	0.6118	Breast_Mammary_Tissue	0.918897	Adipose_Visceral_Omentum	43.9619	9.04119e-16	43.9619	-0.17524	0.507506	-0.14475	0.100488	1	0
intron_7_2547478_2554305	ENSG00000106009.15	0.873733	45	1	0.6118	Breast_Mammary_Tissue	0.918897	Adipose_Visceral_Omentum	43.9619	9.04119e-16	43.9619	-0.17524	0.507506	-0.14475	0.100488	1	0
intron_7_2547478_2554305	ENSG00000106009.15	0.873733	45	1	0.6118	Breast_Mammary_Tissue	0.918897	Adipose_Visceral_Omentum	43.9619	9.04119e-16	43.9619	-0.17524	0.507506	-0.14475	0.100488	1	0
intron_7_2547478_2554305	ENSG00000106009.15	0.873733	45	1	0.6118	Breast_Mammary_Tissue	0.918897	Adipose_Visceral_Omentum	43.9619	9.04119e-16	43.9619	-0.17524	0.507506	-0.14475	0.100488	1	0
intron_7_2547478_2554305	ENSG00000106009.15	0.873733	45	1	0.6118	Breast_Mammary_Tissue	0.918897	Adipose_Visceral_Omentum	43.9619	9.04119e-16	43.9619	-0.17524	0.507506	-0.14475	0.100488	1	0
intron_7_2554447_2555487	ENSG00000106009.15	0.404582	14	2	0.1961	Pituitary	0.6671	Skin_Not_Sun_Exposed_Suprapubic	8.04751	3.47131e-19	5.95249	-1.29274	1.29274	-0.431138	0.955842	2	0
intron_7_2554447_2555487	ENSG00000106009.15	0.404582	14	2	0.1961	Pituitary	0.6671	Skin_Not_Sun_Exposed_Suprapubic	8.04751	3.47131e-19	5.95249	-1.29274	1.29274	-0.431138	0.955842	2	0
intron_7_2554447_2555487	ENSG00000106009.15	0.404582	14	2	0.1961	Pituitary	0.6671	Skin_Not_Sun_Exposed_Suprapubic	8.04751	3.47131e-19	5.95249	-1.29274	1.29274	-0.431138	0.955842	2	0
intron_7_2559217_2567116	ENSG00000106012.17	0.98329	42	2	0.8607	Heart_Atrial_Appendage	0.966072	Brain_Substantia_nigra	32.2221	5.42104e-16	9.7779	-0.175483	0.175483	-0.0375081	0.156343	2	0
intron_7_2559217_2567116	ENSG00000106012.17	0.98329	42	2	0.8607	Heart_Atrial_Appendage	0.966072	Brain_Substantia_nigra	32.2221	5.42104e-16	9.7779	-0.175483	0.175483	-0.0375081	0.156343	2	0
intron_7_2559217_2567116	ENSG00000106012.17	0.98329	42	2	0.8607	Heart_Atrial_Appendage	0.966072	Brain_Substantia_nigra	32.2221	5.42104e-16	9.7779	-0.175483	0.175483	-0.0375081	0.156343	2	0
intron_7_2559217_2567116	ENSG00000106012.17	0.98329	42	2	0.8607	Heart_Atrial_Appendage	0.966072	Brain_Substantia_nigra	32.2221	5.42104e-16	9.7779	-0.175483	0.175483	-0.0375081	0.156343	2	0
intron_7_2559217_2567116	ENSG00000106012.17	0.98329	42	2	0.8607	Heart_Atrial_Appendage	0.966072	Brain_Substantia_nigra	32.2221	5.42104e-16	9.7779	-0.175483	0.175483	-0.0375081	0.156343	2	0
intron_7_25661731_25776108	ENSG00000223561.6	0.0252504	1	1	0.0252504	Heart_Atrial_Appendage	0.0252504	Heart_Atrial_Appendage	1	1	1	2.23755	2.23755	2.23755	NA	1	0
intron_7_2568999_2571526	ENSG00000106012.17	0.463508	16	2	0.2255	Artery_Coronary	0.9888	Cells_Cultured_fibroblasts	9.19203	1.52714e-18	6.80797	-1.21203	0.0140376	-0.593068	0.614644	2	0
intron_7_2572326_2573418	ENSG00000106012.17	0.225	4	1	0.225	Adipose_Visceral_Omentum	0.225	Brain_Hypothalamus	4	4.44621e-66	4	-1.21334	1.21334	0	1.40104	1	0
intron_7_25762871_25776108	ENSG00000223561.6	0.07609	1	1	0.07609	Heart_Atrial_Appendage	0.07609	Heart_Atrial_Appendage	1	1	1	-1.77384	-1.77384	-1.77384	NA	1	0
intron_7_2578526_2582580	ENSG00000106012.17	0.729266	43	4	0.290775	Pancreas	0.9234	Artery_Coronary	22.4839	5.83394e-16	2.68671	-1.05642	0.0961518	-0.441549	0.455439	4	0
intron_7_2578526_2582580	ENSG00000106012.17	0.729266	43	4	0.290775	Pancreas	0.9234	Artery_Coronary	22.4839	5.83394e-16	2.68671	-1.05642	0.0961518	-0.441549	0.455439	4	0
intron_7_2578526_2582580	ENSG00000106012.17	0.729266	43	4	0.290775	Pancreas	0.9234	Artery_Coronary	22.4839	5.83394e-16	2.68671	-1.05642	0.0961518	-0.441549	0.455439	4	0
intron_7_2578526_2582580	ENSG00000106012.17	0.729266	43	4	0.290775	Pancreas	0.9234	Artery_Coronary	22.4839	5.83394e-16	2.68671	-1.05642	0.0961518	-0.441549	0.455439	4	0
intron_7_2582077_2582580	ENSG00000106012.17	0.806998	31	3	0.308102	Kidney_Cortex	0.9461	Ovary	27.3412	1.2087e-15	1.11947	-1.01921	0.939376	0.798162	0.410416	3	0
intron_7_2582077_2582580	ENSG00000106012.17	0.806998	31	3	0.308102	Kidney_Cortex	0.9461	Ovary	27.3412	1.2087e-15	1.11947	-1.01921	0.939376	0.798162	0.410416	3	0
intron_7_2594976_2598465	ENSG00000106012.17	0.8203	32	4	0.23271	Colon_Sigmoid	0.9368	Brain_Caudate_basal_ganglia	20.5349	6.84859e-16	0.996612	-1.19341	0.219672	-0.585106	0.447374	4	0
intron_7_2594976_2598465	ENSG00000106012.17	0.8203	32	4	0.23271	Colon_Sigmoid	0.9368	Brain_Caudate_basal_ganglia	20.5349	6.84859e-16	0.996612	-1.19341	0.219672	-0.585106	0.447374	4	0
intron_7_2594976_2598465	ENSG00000106012.17	0.8203	32	4	0.23271	Colon_Sigmoid	0.9368	Brain_Caudate_basal_ganglia	20.5349	6.84859e-16	0.996612	-1.19341	0.219672	-0.585106	0.447374	4	0
intron_7_2594976_2598465	ENSG00000106012.17	0.8203	32	4	0.23271	Colon_Sigmoid	0.9368	Brain_Caudate_basal_ganglia	20.5349	6.84859e-16	0.996612	-1.19341	0.219672	-0.585106	0.447374	4	0
intron_7_2601464_2604881	ENSG00000106012.17	0.683895	42	3	0.2596	Nerve_Tibial	0.731038	Brain_Putamen_basal_ganglia	36.0939	7.99257e-16	1.9709	0.343745	1.12734	0.800106	0.263442	3	0
intron_7_2601464_2604881	ENSG00000106012.17	0.683895	42	3	0.2596	Nerve_Tibial	0.731038	Brain_Putamen_basal_ganglia	36.0939	7.99257e-16	1.9709	0.343745	1.12734	0.800106	0.263442	3	0
intron_7_2601464_2604881	ENSG00000106012.17	0.683895	42	3	0.2596	Nerve_Tibial	0.731038	Brain_Putamen_basal_ganglia	36.0939	7.99257e-16	1.9709	0.343745	1.12734	0.800106	0.263442	3	0
intron_7_2601464_2604881	ENSG00000106012.17	0.683895	42	3	0.2596	Nerve_Tibial	0.731038	Brain_Putamen_basal_ganglia	36.0939	7.99257e-16	1.9709	0.343745	1.12734	0.800106	0.263442	3	0
intron_7_2601464_2604881	ENSG00000106012.17	0.683895	42	3	0.2596	Nerve_Tibial	0.731038	Brain_Putamen_basal_ganglia	36.0939	7.99257e-16	1.9709	0.343745	1.12734	0.800106	0.263442	3	0
intron_7_2601464_2604881	ENSG00000106012.17	0.683895	42	3	0.2596	Nerve_Tibial	0.731038	Brain_Putamen_basal_ganglia	36.0939	7.99257e-16	1.9709	0.343745	1.12734	0.800106	0.263442	3	0
intron_7_2601464_2604881	ENSG00000106012.17	0.683895	42	3	0.2596	Nerve_Tibial	0.731038	Brain_Putamen_basal_ganglia	36.0939	7.99257e-16	1.9709	0.343745	1.12734	0.800106	0.263442	3	0
intron_7_2604991_2605876	ENSG00000106012.17	0.259707	46	1	0.191694	Cells_Cultured_fibroblasts	0.7035	Small_Intestine_Terminal_Ileum	44.7464	1.24805e-15	44.7464	-1.30558	-0.3806	-1.10776	0.129915	1	0
intron_7_2604991_2605876	ENSG00000106012.17	0.259707	46	1	0.191694	Cells_Cultured_fibroblasts	0.7035	Small_Intestine_Terminal_Ileum	44.7464	1.24805e-15	44.7464	-1.30558	-0.3806	-1.10776	0.129915	1	0
intron_7_2604991_2605876	ENSG00000106012.17	0.259707	46	1	0.191694	Cells_Cultured_fibroblasts	0.7035	Small_Intestine_Terminal_Ileum	44.7464	1.24805e-15	44.7464	-1.30558	-0.3806	-1.10776	0.129915	1	0
intron_7_2604991_2605876	ENSG00000106012.17	0.259707	46	1	0.191694	Cells_Cultured_fibroblasts	0.7035	Small_Intestine_Terminal_Ileum	44.7464	1.24805e-15	44.7464	-1.30558	-0.3806	-1.10776	0.129915	1	0
intron_7_2604991_2605876	ENSG00000106012.17	0.259707	46	1	0.191694	Cells_Cultured_fibroblasts	0.7035	Small_Intestine_Terminal_Ileum	44.7464	1.24805e-15	44.7464	-1.30558	-0.3806	-1.10776	0.129915	1	0
intron_7_2604991_2605876	ENSG00000106012.17	0.259707	46	1	0.191694	Cells_Cultured_fibroblasts	0.7035	Small_Intestine_Terminal_Ileum	44.7464	1.24805e-15	44.7464	-1.30558	-0.3806	-1.10776	0.129915	1	0
intron_7_2604991_2605876	ENSG00000106012.17	0.259707	46	1	0.191694	Cells_Cultured_fibroblasts	0.7035	Small_Intestine_Terminal_Ileum	44.7464	1.24805e-15	44.7464	-1.30558	-0.3806	-1.10776	0.129915	1	0
intron_7_2607227_2610044	ENSG00000106012.17	0.3247	1	1	0.3247	Adipose_Visceral_Omentum	0.3247	Adipose_Visceral_Omentum	1	1	1	-0.984845	-0.984845	-0.984845	NA	1	0
intron_7_2607227_2610044	ENSG00000106012.17	0.3247	1	1	0.3247	Adipose_Visceral_Omentum	0.3247	Adipose_Visceral_Omentum	1	1	1	-0.984845	-0.984845	-0.984845	NA	1	0
intron_7_26197732_26197831	ENSG00000122566.20	0.4688	21	1	0.4688	Muscle_Skeletal	0.4688	Brain_Caudate_basal_ganglia	21	2.65177e-18	21	-0.724433	0.724433	0.10349	0.734709	1	0
intron_7_26197732_26197831	ENSG00000122566.20	0.4688	21	1	0.4688	Muscle_Skeletal	0.4688	Brain_Caudate_basal_ganglia	21	2.65177e-18	21	-0.724433	0.724433	0.10349	0.734709	1	0
intron_7_26197732_26197831	ENSG00000122566.20	0.4688	21	1	0.4688	Muscle_Skeletal	0.4688	Brain_Caudate_basal_ganglia	21	2.65177e-18	21	-0.724433	0.724433	0.10349	0.734709	1	0
intron_7_26197866_26200572	ENSG00000122566.20	0.4689	14	1	0.4689	Brain_Anterior_cingulate_cortex_BA24	0.4689	Esophagus_Mucosa	14	3.91305e-18	14	-0.72427	0.72427	-0.103467	0.743901	1	0
intron_7_26197866_26200572	ENSG00000122566.20	0.4689	14	1	0.4689	Brain_Anterior_cingulate_cortex_BA24	0.4689	Esophagus_Mucosa	14	3.91305e-18	14	-0.72427	0.72427	-0.103467	0.743901	1	0
intron_7_26197866_26200572	ENSG00000122566.20	0.4689	14	1	0.4689	Brain_Anterior_cingulate_cortex_BA24	0.4689	Esophagus_Mucosa	14	3.91305e-18	14	-0.72427	0.72427	-0.103467	0.743901	1	0
intron_7_26201561_26202971	ENSG00000122565.18	0.469783	46	1	0.01585	Adipose_Subcutaneous	0.4707	Brain_Hippocampus	45.0008	1.51026e-15	45.0008	-2.41235	0.721341	-0.287662	0.751708	1	0
intron_7_26201561_26202971	ENSG00000122565.18	0.469783	46	1	0.01585	Adipose_Subcutaneous	0.4707	Brain_Hippocampus	45.0008	1.51026e-15	45.0008	-2.41235	0.721341	-0.287662	0.751708	1	0
intron_7_26201561_26202971	ENSG00000122565.18	0.469783	46	1	0.01585	Adipose_Subcutaneous	0.4707	Brain_Hippocampus	45.0008	1.51026e-15	45.0008	-2.41235	0.721341	-0.287662	0.751708	1	0
intron_7_26201561_26202971	ENSG00000122565.18	0.469783	46	1	0.01585	Adipose_Subcutaneous	0.4707	Brain_Hippocampus	45.0008	1.51026e-15	45.0008	-2.41235	0.721341	-0.287662	0.751708	1	0
intron_7_26201561_26202971	ENSG00000122565.18	0.469783	46	1	0.01585	Adipose_Subcutaneous	0.4707	Brain_Hippocampus	45.0008	1.51026e-15	45.0008	-2.41235	0.721341	-0.287662	0.751708	1	0
intron_7_26201561_26202971	ENSG00000122565.18	0.469783	46	1	0.01585	Adipose_Subcutaneous	0.4707	Brain_Hippocampus	45.0008	1.51026e-15	45.0008	-2.41235	0.721341	-0.287662	0.751708	1	0
intron_7_26201826_26202971	ENSG00000122565.18	0.4097	38	1	0.4097	Artery_Tibial	0.4097	Uterus	38	5.83295e-16	38	-0.824422	0.824422	-0.564078	0.609309	1	0
intron_7_26201826_26202971	ENSG00000122565.18	0.4097	38	1	0.4097	Artery_Tibial	0.4097	Uterus	38	5.83295e-16	38	-0.824422	0.824422	-0.564078	0.609309	1	0
intron_7_26201826_26202971	ENSG00000122565.18	0.4097	38	1	0.4097	Artery_Tibial	0.4097	Uterus	38	5.83295e-16	38	-0.824422	0.824422	-0.564078	0.609309	1	0
intron_7_26201826_26202971	ENSG00000122565.18	0.4097	38	1	0.4097	Artery_Tibial	0.4097	Uterus	38	5.83295e-16	38	-0.824422	0.824422	-0.564078	0.609309	1	0
intron_7_26201826_26202971	ENSG00000122565.18	0.4097	38	1	0.4097	Artery_Tibial	0.4097	Uterus	38	5.83295e-16	38	-0.824422	0.824422	-0.564078	0.609309	1	0
intron_7_26208555_26209940	ENSG00000122565.18	0.0385995	15	2	0.01687	Prostate	0.4855	Lung	14.3065	1.43511e-18	0.629061	0.697484	2.38953	0.814327	0.435788	2	0
intron_7_26208555_26209940	ENSG00000122565.18	0.0385995	15	2	0.01687	Prostate	0.4855	Lung	14.3065	1.43511e-18	0.629061	0.697484	2.38953	0.814327	0.435788	2	0
intron_7_26208555_26209940	ENSG00000122565.18	0.0385995	15	2	0.01687	Prostate	0.4855	Lung	14.3065	1.43511e-18	0.629061	0.697484	2.38953	0.814327	0.435788	2	0
intron_7_26208555_26211662	ENSG00000122565.18	0.0851206	9	3	0.01687	Prostate	0.6303	Heart_Atrial_Appendage	7.28408	3.04592e-17	0.607238	-2.38953	-0.481305	-0.89234	0.569677	3	0
intron_7_26208555_26211662	ENSG00000122565.18	0.0851206	9	3	0.01687	Prostate	0.6303	Heart_Atrial_Appendage	7.28408	3.04592e-17	0.607238	-2.38953	-0.481305	-0.89234	0.569677	3	0
intron_7_26292086_26346420	ENSG00000086300.15	0.001442	1	1	0.001442	Adipose_Subcutaneous	0.001442	Adipose_Subcutaneous	1	1	1	3.18611	3.18611	3.18611	NA	1	0
intron_7_26293158_26346420	ENSG00000086300.15	0.001442	1	1	0.001442	Adipose_Subcutaneous	0.001442	Adipose_Subcutaneous	1	1	1	-3.18611	-3.18611	-3.18611	NA	1	0
intron_7_2632278_2646853	ENSG00000136295.14	0.1169	8	1	0.1169	Adrenal_Gland	0.1169	Testis	8	9.31779e-17	8	-1.56792	-1.56792	-1.56792	1.45362e-16	1	0
intron_7_2632278_2646853	ENSG00000136295.14	0.1169	8	1	0.1169	Adrenal_Gland	0.1169	Testis	8	9.31779e-17	8	-1.56792	-1.56792	-1.56792	1.45362e-16	1	0
intron_7_26346466_26357007	ENSG00000086300.15	0.0316976	2	2	0.008605	Adipose_Subcutaneous	0.5126	Brain_Caudate_basal_ganglia	1.24991	0.75009	0.75009	-0.654795	2.62736	0.986283	2.32083	2	0
intron_7_26346466_26360975	ENSG00000086300.15	0.544805	26	3	0.243	Lung	0.967905	Brain_Anterior_cingulate_cortex_BA24	20.7635	5.06094e-16	1.71893	-1.16752	1.16752	-0.205708	0.568548	3	0
intron_7_26346466_26360975	ENSG00000086300.15	0.544805	26	3	0.243	Lung	0.967905	Brain_Anterior_cingulate_cortex_BA24	20.7635	5.06094e-16	1.71893	-1.16752	1.16752	-0.205708	0.568548	3	0
intron_7_26346466_26360975	ENSG00000086300.15	0.544805	26	3	0.243	Lung	0.967905	Brain_Anterior_cingulate_cortex_BA24	20.7635	5.06094e-16	1.71893	-1.16752	1.16752	-0.205708	0.568548	3	0
intron_7_26357127_26360975	ENSG00000086300.15	0.0195411	23	2	0.0050862	Liver	0.3383	Adipose_Subcutaneous	22.1505	9.3198e-18	0.849473	0.95753	2.80152	1.04475	0.384449	2	0
intron_7_26357127_26360975	ENSG00000086300.15	0.0195411	23	2	0.0050862	Liver	0.3383	Adipose_Subcutaneous	22.1505	9.3198e-18	0.849473	0.95753	2.80152	1.04475	0.384449	2	0
intron_7_26357127_26360975	ENSG00000086300.15	0.0195411	23	2	0.0050862	Liver	0.3383	Adipose_Subcutaneous	22.1505	9.3198e-18	0.849473	0.95753	2.80152	1.04475	0.384449	2	0
intron_7_26357127_26360975	ENSG00000086300.15	0.0195411	23	2	0.0050862	Liver	0.3383	Adipose_Subcutaneous	22.1505	9.3198e-18	0.849473	0.95753	2.80152	1.04475	0.384449	2	0
intron_7_26357127_26360975	ENSG00000086300.15	0.0195411	23	2	0.0050862	Liver	0.3383	Adipose_Subcutaneous	22.1505	9.3198e-18	0.849473	0.95753	2.80152	1.04475	0.384449	2	0
intron_7_26365145_26371821	ENSG00000086300.15	7.66088e-05	2	1	7.439e-05	Brain_Amygdala	7.889e-05	Adipose_Subcutaneous	2	3.3547e-17	2	-3.96179	3.94775	-0.00702131	5.59289	1	0
intron_7_26399021_26399246	ENSG00000214870.8	0.320242	30	2	0.3166	Adrenal_Gland	0.787982	Brain_Substantia_nigra	25.8197	4.02798e-16	4.04955	-0.959911	1.00147	-0.238084	0.5686	2	0
intron_7_26399021_26399246	ENSG00000214870.8	0.320242	30	2	0.3166	Adrenal_Gland	0.787982	Brain_Substantia_nigra	25.8197	4.02798e-16	4.04955	-0.959911	1.00147	-0.238084	0.5686	2	0
intron_7_26399021_26399246	ENSG00000214870.8	0.320242	30	2	0.3166	Adrenal_Gland	0.787982	Brain_Substantia_nigra	25.8197	4.02798e-16	4.04955	-0.959911	1.00147	-0.238084	0.5686	2	0
intron_7_26399021_26399246	ENSG00000214870.8	0.320242	30	2	0.3166	Adrenal_Gland	0.787982	Brain_Substantia_nigra	25.8197	4.02798e-16	4.04955	-0.959911	1.00147	-0.238084	0.5686	2	0
intron_7_26399021_26493795	ENSG00000214870.8	0.516899	16	3	0.3166	Brain_Substantia_nigra	0.745333	Adrenal_Gland	13.5339	3.54934e-17	0.908387	-1.00147	0.500817	0.220474	0.525244	3	0
intron_7_2656534_2658286	ENSG00000136295.14	0.539992	5	2	0.2672	Breast_Mammary_Tissue	0.651949	Thyroid	4.23522	5.9841e-17	0.764781	-1.10953	-0.451056	-0.977838	0.29448	2	0
intron_7_2659015_2661668	ENSG00000136295.14	0.60077	48	2	0.313528	Skin_Not_Sun_Exposed_Suprapubic	0.97969	Adipose_Visceral_Omentum	31.6163	4.39415e-16	16.3837	-0.501486	1.00785	0.418948	0.508457	2	0
intron_7_2659015_2661668	ENSG00000136295.14	0.60077	48	2	0.313528	Skin_Not_Sun_Exposed_Suprapubic	0.97969	Adipose_Visceral_Omentum	31.6163	4.39415e-16	16.3837	-0.501486	1.00785	0.418948	0.508457	2	0
intron_7_2659015_2661668	ENSG00000136295.14	0.60077	48	2	0.313528	Skin_Not_Sun_Exposed_Suprapubic	0.97969	Adipose_Visceral_Omentum	31.6163	4.39415e-16	16.3837	-0.501486	1.00785	0.418948	0.508457	2	0
intron_7_2659015_2661668	ENSG00000136295.14	0.60077	48	2	0.313528	Skin_Not_Sun_Exposed_Suprapubic	0.97969	Adipose_Visceral_Omentum	31.6163	4.39415e-16	16.3837	-0.501486	1.00785	0.418948	0.508457	2	0
intron_7_2659015_2661668	ENSG00000136295.14	0.60077	48	2	0.313528	Skin_Not_Sun_Exposed_Suprapubic	0.97969	Adipose_Visceral_Omentum	31.6163	4.39415e-16	16.3837	-0.501486	1.00785	0.418948	0.508457	2	0
intron_7_2659015_2661668	ENSG00000136295.14	0.60077	48	2	0.313528	Skin_Not_Sun_Exposed_Suprapubic	0.97969	Adipose_Visceral_Omentum	31.6163	4.39415e-16	16.3837	-0.501486	1.00785	0.418948	0.508457	2	0
intron_7_2659015_2661668	ENSG00000136295.14	0.60077	48	2	0.313528	Skin_Not_Sun_Exposed_Suprapubic	0.97969	Adipose_Visceral_Omentum	31.6163	4.39415e-16	16.3837	-0.501486	1.00785	0.418948	0.508457	2	0
intron_7_26669656_26670091	ENSG00000005020.12	0.00121	1	1	0.00121	Kidney_Cortex	0.00121	Kidney_Cortex	1	1	1	-3.23651	-3.23651	-3.23651	NA	1	0
intron_7_26844137_26854137	ENSG00000005020.12	0.00135569	5	1	0.001221	Esophagus_Mucosa	0.00158358	Lung	5	5.50222e-17	5	3.15892	3.23393	3.20392	0.0410864	1	0
intron_7_26854890_26864363	ENSG00000005020.12	0.00136564	8	1	0.001346	Esophagus_Gastroesophageal_Junction	0.001419	Breast_Mammary_Tissue	7.99231	6.85083e-18	7.99231	-3.20599	3.20599	-2.39878	2.26468	1	0
intron_7_27096388_27099074	ENSG00000233429.9	0.842063	28	1	0.1005	Liver	0.853974	Colon_Sigmoid	27.0693	5.3006e-16	27.0693	-1.64243	0.999815	-0.191823	0.515994	1	0
intron_7_27096388_27099074	ENSG00000233429.9	0.842063	28	1	0.1005	Liver	0.853974	Colon_Sigmoid	27.0693	5.3006e-16	27.0693	-1.64243	0.999815	-0.191823	0.515994	1	0
intron_7_27096388_27099074	ENSG00000253552.7	0.842063	28	1	0.1005	Liver	0.853974	Colon_Sigmoid	27.0693	5.3006e-16	27.0693	-1.64243	0.999815	-0.191823	0.515994	1	0
intron_7_27096388_27099074	ENSG00000233429.9	0.842063	28	1	0.1005	Liver	0.853974	Colon_Sigmoid	27.0693	5.3006e-16	27.0693	-1.64243	0.999815	-0.191823	0.515994	1	0
intron_7_27096388_27099074	ENSG00000233429.9	0.842063	28	1	0.1005	Liver	0.853974	Colon_Sigmoid	27.0693	5.3006e-16	27.0693	-1.64243	0.999815	-0.191823	0.515994	1	0
intron_7_27096388_27099074	ENSG00000253552.7	0.842063	28	1	0.1005	Liver	0.853974	Colon_Sigmoid	27.0693	5.3006e-16	27.0693	-1.64243	0.999815	-0.191823	0.515994	1	0
intron_7_27096388_27099074	ENSG00000233429.9	0.842063	28	1	0.1005	Liver	0.853974	Colon_Sigmoid	27.0693	5.3006e-16	27.0693	-1.64243	0.999815	-0.191823	0.515994	1	0
intron_7_27096388_27099779	ENSG00000233429.9	0.837273	36	1	0.001586	Brain_Substantia_nigra	0.982661	Skin_Not_Sun_Exposed_Suprapubic	34.2008	9.29586e-16	34.2008	-3.15847	0.417222	-0.238803	0.769221	1	0
intron_7_27096388_27099779	ENSG00000233429.9	0.837273	36	1	0.001586	Brain_Substantia_nigra	0.982661	Skin_Not_Sun_Exposed_Suprapubic	34.2008	9.29586e-16	34.2008	-3.15847	0.417222	-0.238803	0.769221	1	0
intron_7_27096388_27099779	ENSG00000233429.9	0.837273	36	1	0.001586	Brain_Substantia_nigra	0.982661	Skin_Not_Sun_Exposed_Suprapubic	34.2008	9.29586e-16	34.2008	-3.15847	0.417222	-0.238803	0.769221	1	0
intron_7_27096388_27099779	ENSG00000253552.7	0.837273	36	1	0.001586	Brain_Substantia_nigra	0.982661	Skin_Not_Sun_Exposed_Suprapubic	34.2008	9.29586e-16	34.2008	-3.15847	0.417222	-0.238803	0.769221	1	0
intron_7_27096388_27099779	ENSG00000253552.7	0.837273	36	1	0.001586	Brain_Substantia_nigra	0.982661	Skin_Not_Sun_Exposed_Suprapubic	34.2008	9.29586e-16	34.2008	-3.15847	0.417222	-0.238803	0.769221	1	0
intron_7_27096388_27099779	ENSG00000233429.9	0.837273	36	1	0.001586	Brain_Substantia_nigra	0.982661	Skin_Not_Sun_Exposed_Suprapubic	34.2008	9.29586e-16	34.2008	-3.15847	0.417222	-0.238803	0.769221	1	0
intron_7_27096388_27099779	ENSG00000233429.9	0.837273	36	1	0.001586	Brain_Substantia_nigra	0.982661	Skin_Not_Sun_Exposed_Suprapubic	34.2008	9.29586e-16	34.2008	-3.15847	0.417222	-0.238803	0.769221	1	0
intron_7_27096388_27099779	ENSG00000233429.9	0.837273	36	1	0.001586	Brain_Substantia_nigra	0.982661	Skin_Not_Sun_Exposed_Suprapubic	34.2008	9.29586e-16	34.2008	-3.15847	0.417222	-0.238803	0.769221	1	0
intron_7_27096388_27121919	ENSG00000253552.7	0.1005	1	1	0.1005	Adipose_Subcutaneous	0.1005	Adipose_Subcutaneous	1	1	1	1.64243	1.64243	1.64243	NA	1	0
intron_7_27096388_27121919	ENSG00000233429.9	0.1005	1	1	0.1005	Adipose_Subcutaneous	0.1005	Adipose_Subcutaneous	1	1	1	1.64243	1.64243	1.64243	NA	1	0
intron_7_27099366_27099779	ENSG00000233429.9	0.945202	35	1	0.130585	Minor_Salivary_Gland	0.949156	Testis	33.9961	9.06976e-16	33.9961	-0.86323	1.5118	0.0772621	0.552639	1	0
intron_7_27099366_27099779	ENSG00000233429.9	0.945202	35	1	0.130585	Minor_Salivary_Gland	0.949156	Testis	33.9961	9.06976e-16	33.9961	-0.86323	1.5118	0.0772621	0.552639	1	0
intron_7_27099366_27099779	ENSG00000233429.9	0.945202	35	1	0.130585	Minor_Salivary_Gland	0.949156	Testis	33.9961	9.06976e-16	33.9961	-0.86323	1.5118	0.0772621	0.552639	1	0
intron_7_27099366_27099779	ENSG00000233429.9	0.945202	35	1	0.130585	Minor_Salivary_Gland	0.949156	Testis	33.9961	9.06976e-16	33.9961	-0.86323	1.5118	0.0772621	0.552639	1	0
intron_7_27099366_27099779	ENSG00000233429.9	0.945202	35	1	0.130585	Minor_Salivary_Gland	0.949156	Testis	33.9961	9.06976e-16	33.9961	-0.86323	1.5118	0.0772621	0.552639	1	0
intron_7_27099366_27099779	ENSG00000233429.9	0.945202	35	1	0.130585	Minor_Salivary_Gland	0.949156	Testis	33.9961	9.06976e-16	33.9961	-0.86323	1.5118	0.0772621	0.552639	1	0
intron_7_27099366_27099779	ENSG00000253552.7	0.945202	35	1	0.130585	Minor_Salivary_Gland	0.949156	Testis	33.9961	9.06976e-16	33.9961	-0.86323	1.5118	0.0772621	0.552639	1	0
intron_7_27099366_27099779	ENSG00000253552.7	0.945202	35	1	0.130585	Minor_Salivary_Gland	0.949156	Testis	33.9961	9.06976e-16	33.9961	-0.86323	1.5118	0.0772621	0.552639	1	0
intron_7_27110760_27122559	ENSG00000105997.22	0.00359238	24	2	0.000763522	Adrenal_Gland	0.7601	Colon_Transverse	17.5454	5.69649e-18	6.45462	-3.35101	3.36569	0.637467	1.77145	2	0
intron_7_27110760_27122559	ENSG00000197576.13	0.00359238	24	2	0.000763522	Adrenal_Gland	0.7601	Colon_Transverse	17.5454	5.69649e-18	6.45462	-3.35101	3.36569	0.637467	1.77145	2	0
intron_7_27110760_27122559	ENSG00000105997.22	0.00359238	24	2	0.000763522	Adrenal_Gland	0.7601	Colon_Transverse	17.5454	5.69649e-18	6.45462	-3.35101	3.36569	0.637467	1.77145	2	0
intron_7_27110760_27122559	ENSG00000105997.22	0.00359238	24	2	0.000763522	Adrenal_Gland	0.7601	Colon_Transverse	17.5454	5.69649e-18	6.45462	-3.35101	3.36569	0.637467	1.77145	2	0
intron_7_27116343_27121919	ENSG00000253552.7	0.00652869	20	5	0.102644	Esophagus_Mucosa	0.582377	Small_Intestine_Terminal_Ileum	9.71237	5.53285e-18	0.374108	-1.02773	1.63217	-0.142644	0.817121	5	0
intron_7_27116343_27121919	ENSG00000233429.9	0.00652869	20	5	0.102644	Esophagus_Mucosa	0.582377	Small_Intestine_Terminal_Ileum	9.71237	5.53285e-18	0.374108	-1.02773	1.63217	-0.142644	0.817121	5	0
intron_7_27116343_27121919	ENSG00000253552.7	0.00652869	20	5	0.102644	Esophagus_Mucosa	0.582377	Small_Intestine_Terminal_Ileum	9.71237	5.53285e-18	0.374108	-1.02773	1.63217	-0.142644	0.817121	5	0
intron_7_27122642_27140083	ENSG00000197576.13	3.52742e-05	10	1	3.52742e-05	Breast_Mammary_Tissue	3.52742e-05	Adipose_Subcutaneous	10	2.00297e-18	10	-4.13644	4.13644	-1.65457	3.99618	1	0
intron_7_27122642_27140083	ENSG00000105997.22	3.52742e-05	10	1	3.52742e-05	Breast_Mammary_Tissue	3.52742e-05	Adipose_Subcutaneous	10	2.00297e-18	10	-4.13644	4.13644	-1.65457	3.99618	1	0
intron_7_27127070_27140083	ENSG00000197576.13	9.812e-07	15	1	9.812e-07	Prostate	9.812e-07	Adipose_Subcutaneous	15	3.30757e-17	15	-4.89537	-4.89537	-4.89537	5.30788e-16	1	0
intron_7_27127070_27140083	ENSG00000197576.13	9.812e-07	15	1	9.812e-07	Prostate	9.812e-07	Adipose_Subcutaneous	15	3.30757e-17	15	-4.89537	-4.89537	-4.89537	5.30788e-16	1	0
intron_7_27127070_27140083	ENSG00000197576.13	9.812e-07	15	1	9.812e-07	Prostate	9.812e-07	Adipose_Subcutaneous	15	3.30757e-17	15	-4.89537	-4.89537	-4.89537	5.30788e-16	1	0
intron_7_27127070_27140083	ENSG00000105997.22	9.812e-07	15	1	9.812e-07	Prostate	9.812e-07	Adipose_Subcutaneous	15	3.30757e-17	15	-4.89537	-4.89537	-4.89537	5.30788e-16	1	0
intron_7_27127070_27140083	ENSG00000105997.22	9.812e-07	15	1	9.812e-07	Prostate	9.812e-07	Adipose_Subcutaneous	15	3.30757e-17	15	-4.89537	-4.89537	-4.89537	5.30788e-16	1	0
intron_7_27127070_27140083	ENSG00000105997.22	9.812e-07	15	1	9.812e-07	Prostate	9.812e-07	Adipose_Subcutaneous	15	3.30757e-17	15	-4.89537	-4.89537	-4.89537	5.30788e-16	1	0
intron_7_27129571_27130118	ENSG00000105997.22	9.20801e-07	9	1	9.20801e-07	Skin_Sun_Exposed_Lower_leg	9.20801e-07	Small_Intestine_Terminal_Ileum	9	1.29688e-17	9	4.90785	4.90785	4.90785	9.42055e-16	1	0
intron_7_27129571_27130118	ENSG00000197576.13	9.20801e-07	9	1	9.20801e-07	Skin_Sun_Exposed_Lower_leg	9.20801e-07	Small_Intestine_Terminal_Ileum	9	1.29688e-17	9	4.90785	4.90785	4.90785	9.42055e-16	1	0
intron_7_27140186_27141774	ENSG00000106006.6	0.734244	11	2	0.434437	Artery_Tibial	0.745244	Colon_Transverse	9.69437	6.21965e-18	1.30563	-0.781621	-0.324917	-0.602853	0.122616	2	0
intron_7_27140186_27141774	ENSG00000105997.22	0.734244	11	2	0.434437	Artery_Tibial	0.745244	Colon_Transverse	9.69437	6.21965e-18	1.30563	-0.781621	-0.324917	-0.602853	0.122616	2	0
intron_7_27140186_27141774	ENSG00000105997.22	0.734244	11	2	0.434437	Artery_Tibial	0.745244	Colon_Transverse	9.69437	6.21965e-18	1.30563	-0.781621	-0.324917	-0.602853	0.122616	2	0
intron_7_27140186_27141774	ENSG00000106004.4	0.734244	11	2	0.434437	Artery_Tibial	0.745244	Colon_Transverse	9.69437	6.21965e-18	1.30563	-0.781621	-0.324917	-0.602853	0.122616	2	0
intron_7_27140186_27141774	ENSG00000106006.6	0.734244	11	2	0.434437	Artery_Tibial	0.745244	Colon_Transverse	9.69437	6.21965e-18	1.30563	-0.781621	-0.324917	-0.602853	0.122616	2	0
intron_7_27140186_27141774	ENSG00000106004.4	0.734244	11	2	0.434437	Artery_Tibial	0.745244	Colon_Transverse	9.69437	6.21965e-18	1.30563	-0.781621	-0.324917	-0.602853	0.122616	2	0
intron_7_27142085_27152288	ENSG00000105997.22	0.005532	2	1	0.005532	Adipose_Visceral_Omentum	0.005532	Adipose_Visceral_Omentum	2	3.3547e-17	2	-2.7743	-2.7743	-2.7743	0	1	0
intron_7_27142085_27152288	ENSG00000106006.6	0.005532	2	1	0.005532	Adipose_Visceral_Omentum	0.005532	Adipose_Visceral_Omentum	2	3.3547e-17	2	-2.7743	-2.7743	-2.7743	0	1	0
intron_7_27142085_27152288	ENSG00000106004.4	0.005532	2	1	0.005532	Adipose_Visceral_Omentum	0.005532	Adipose_Visceral_Omentum	2	3.3547e-17	2	-2.7743	-2.7743	-2.7743	0	1	0
intron_7_27147422_27152288	ENSG00000106004.4	0.02871	9	1	0.02871	Adipose_Subcutaneous	0.02871	Uterus	9	4.63187e-17	9	-2.18745	2.18745	-0.24305	2.30577	1	0
intron_7_27147422_27152288	ENSG00000106006.6	0.02871	9	1	0.02871	Adipose_Subcutaneous	0.02871	Uterus	9	4.63187e-17	9	-2.18745	2.18745	-0.24305	2.30577	1	0
intron_7_27147422_27152288	ENSG00000105997.22	0.02871	9	1	0.02871	Adipose_Subcutaneous	0.02871	Uterus	9	4.63187e-17	9	-2.18745	2.18745	-0.24305	2.30577	1	0
intron_7_27147569_27152288	ENSG00000105997.22	0.0452232	14	2	0.02871	Adipose_Visceral_Omentum	0.983452	Cells_Cultured_fibroblasts	8.60577	1.74018e-17	5.39423	-2.18745	2.18745	-0.231443	1.87168	2	0
intron_7_27147569_27152288	ENSG00000106004.4	0.0452232	14	2	0.02871	Adipose_Visceral_Omentum	0.983452	Cells_Cultured_fibroblasts	8.60577	1.74018e-17	5.39423	-2.18745	2.18745	-0.231443	1.87168	2	0
intron_7_27147569_27152288	ENSG00000106006.6	0.0452232	14	2	0.02871	Adipose_Visceral_Omentum	0.983452	Cells_Cultured_fibroblasts	8.60577	1.74018e-17	5.39423	-2.18745	2.18745	-0.231443	1.87168	2	0
intron_7_27147569_27152288	ENSG00000105997.22	0.0452232	14	2	0.02871	Adipose_Visceral_Omentum	0.983452	Cells_Cultured_fibroblasts	8.60577	1.74018e-17	5.39423	-2.18745	2.18745	-0.231443	1.87168	2	0
intron_7_27147569_27152288	ENSG00000106004.4	0.0452232	14	2	0.02871	Adipose_Visceral_Omentum	0.983452	Cells_Cultured_fibroblasts	8.60577	1.74018e-17	5.39423	-2.18745	2.18745	-0.231443	1.87168	2	0
intron_7_27164967_27165141	ENSG00000078399.17	0.09599	7	1	0.09599	Cells_Cultured_fibroblasts	0.09599	Muscle_Skeletal	7	7.52184e-18	7	-1.66461	-1.66461	-1.66461	9.06493e-17	1	0
intron_7_27172173_27179646	ENSG00000253293.4	0.4787	13	1	0.4787	Artery_Tibial	0.4787	Cells_Cultured_fibroblasts	13	1.67759e-33	13	-0.708395	0.708395	-0.381443	0.621304	1	0
intron_7_27186263_27186683	ENSG00000240990.9	0.865272	12	2	0.62025	Cells_Cultured_fibroblasts	0.944203	Prostate	11.0004	4.62449e-17	0.996381	-0.190347	0.495497	-0.115421	0.195279	2	0
intron_7_27186263_27186683	ENSG00000240990.9	0.865272	12	2	0.62025	Cells_Cultured_fibroblasts	0.944203	Prostate	11.0004	4.62449e-17	0.996381	-0.190347	0.495497	-0.115421	0.195279	2	0
intron_7_27186263_27188601	ENSG00000240990.9	0.861786	11	1	0.8563	Uterus	0.880798	Cells_Cultured_fibroblasts	10.9996	2.54635e-17	10.9996	0.149958	0.181086	0.174097	0.0107246	1	0
intron_7_27186263_27188601	ENSG00000240990.9	0.861786	11	1	0.8563	Uterus	0.880798	Cells_Cultured_fibroblasts	10.9996	2.54635e-17	10.9996	0.149958	0.181086	0.174097	0.0107246	1	0
intron_7_2731750_2733451	ENSG00000146535.13	0.0354917	26	2	0.01118	Artery_Tibial	0.228126	Brain_Nucleus_accumbens_basal_ganglia	24.952	1.01507e-15	0.961651	-2.53702	2.53702	-1.83673	1.6306	2	0
intron_7_2731750_2733451	ENSG00000146535.13	0.0354917	26	2	0.01118	Artery_Tibial	0.228126	Brain_Nucleus_accumbens_basal_ganglia	24.952	1.01507e-15	0.961651	-2.53702	2.53702	-1.83673	1.6306	2	0
intron_7_2733501_2794928	ENSG00000146535.13	1.12418e-07	42	4	1.80341e-08	Thyroid	0.879708	Liver	29.0091	8.66687e-16	2.30107	-5.25032	5.62987	-0.409338	4.18676	4	0
intron_7_2733501_2794928	ENSG00000146535.13	1.12418e-07	42	4	1.80341e-08	Thyroid	0.879708	Liver	29.0091	8.66687e-16	2.30107	-5.25032	5.62987	-0.409338	4.18676	4	0
intron_7_2733501_2794928	ENSG00000146535.13	1.12418e-07	42	4	1.80341e-08	Thyroid	0.879708	Liver	29.0091	8.66687e-16	2.30107	-5.25032	5.62987	-0.409338	4.18676	4	0
intron_7_2733501_2794928	ENSG00000146535.13	1.12418e-07	42	4	1.80341e-08	Thyroid	0.879708	Liver	29.0091	8.66687e-16	2.30107	-5.25032	5.62987	-0.409338	4.18676	4	0
intron_7_2733501_2794928	ENSG00000146535.13	1.12418e-07	42	4	1.80341e-08	Thyroid	0.879708	Liver	29.0091	8.66687e-16	2.30107	-5.25032	5.62987	-0.409338	4.18676	4	0
intron_7_27538417_27542967	ENSG00000106049.8	0.0200621	43	2	0.006084	Brain_Hippocampus	0.927161	Brain_Spinal_cord_cervical_c-1	38.4386	8.66662e-16	4.5614	-2.74322	2.74322	0.0378339	0.979151	2	0
intron_7_27538417_27542967	ENSG00000106049.8	0.0200621	43	2	0.006084	Brain_Hippocampus	0.927161	Brain_Spinal_cord_cervical_c-1	38.4386	8.66662e-16	4.5614	-2.74322	2.74322	0.0378339	0.979151	2	0
intron_7_27538417_27542967	ENSG00000106049.8	0.0200621	43	2	0.006084	Brain_Hippocampus	0.927161	Brain_Spinal_cord_cervical_c-1	38.4386	8.66662e-16	4.5614	-2.74322	2.74322	0.0378339	0.979151	2	0
intron_7_27538417_27542967	ENSG00000106049.8	0.0200621	43	2	0.006084	Brain_Hippocampus	0.927161	Brain_Spinal_cord_cervical_c-1	38.4386	8.66662e-16	4.5614	-2.74322	2.74322	0.0378339	0.979151	2	0
intron_7_27541755_27542967	ENSG00000106049.8	0.0197965	32	2	0.006288	Artery_Coronary	0.97916	Pituitary	23.3033	4.26362e-16	8.69667	-0.19282	2.73237	0.731509	1.37099	2	0
intron_7_27541755_27542967	ENSG00000106049.8	0.0197965	32	2	0.006288	Artery_Coronary	0.97916	Pituitary	23.3033	4.26362e-16	8.69667	-0.19282	2.73237	0.731509	1.37099	2	0
intron_7_27541755_27542967	ENSG00000106049.8	0.0197965	32	2	0.006288	Artery_Coronary	0.97916	Pituitary	23.3033	4.26362e-16	8.69667	-0.19282	2.73237	0.731509	1.37099	2	0
intron_7_27541755_27542967	ENSG00000106049.8	0.0197965	32	2	0.006288	Artery_Coronary	0.97916	Pituitary	23.3033	4.26362e-16	8.69667	-0.19282	2.73237	0.731509	1.37099	2	0
intron_7_27543100_27629371	ENSG00000106049.8	0.228363	8	1	0.1811	Liver	0.433311	Nerve_Tibial	7.97486	3.46457e-17	7.97486	-1.33738	1.33738	0.867981	0.911387	1	0
intron_7_27632445_27649473	ENSG00000106049.8	0.0101219	45	2	0.000598444	Muscle_Skeletal	0.0913437	Artery_Tibial	41.4573	8.25324e-16	2.73203	1.68835	3.43232	2.78527	0.364934	2	0
intron_7_27632445_27649473	ENSG00000106049.8	0.0101219	45	2	0.000598444	Muscle_Skeletal	0.0913437	Artery_Tibial	41.4573	8.25324e-16	2.73203	1.68835	3.43232	2.78527	0.364934	2	0
intron_7_27632445_27649473	ENSG00000106049.8	0.0101219	45	2	0.000598444	Muscle_Skeletal	0.0913437	Artery_Tibial	41.4573	8.25324e-16	2.73203	1.68835	3.43232	2.78527	0.364934	2	0
intron_7_27632445_27649473	ENSG00000106049.8	0.0101219	45	2	0.000598444	Muscle_Skeletal	0.0913437	Artery_Tibial	41.4573	8.25324e-16	2.73203	1.68835	3.43232	2.78527	0.364934	2	0
intron_7_27632445_27649473	ENSG00000106049.8	0.0101219	45	2	0.000598444	Muscle_Skeletal	0.0913437	Artery_Tibial	41.4573	8.25324e-16	2.73203	1.68835	3.43232	2.78527	0.364934	2	0
intron_7_27649633_27662698	ENSG00000106049.8	0.00276632	28	2	0.002152	Adipose_Subcutaneous	0.5421	Ovary	25.3026	4.3837e-16	1.31415	-3.06841	3.06841	1.61695	2.38967	2	0
intron_7_27649633_27662698	ENSG00000106049.8	0.00276632	28	2	0.002152	Adipose_Subcutaneous	0.5421	Ovary	25.3026	4.3837e-16	1.31415	-3.06841	3.06841	1.61695	2.38967	2	0
intron_7_27649633_27662698	ENSG00000106049.8	0.00276632	28	2	0.002152	Adipose_Subcutaneous	0.5421	Ovary	25.3026	4.3837e-16	1.31415	-3.06841	3.06841	1.61695	2.38967	2	0
intron_7_27740269_27748518	ENSG00000106052.13	0.9183	1	1	0.9183	Liver	0.9183	Liver	1	1	1	-0.102575	-0.102575	-0.102575	NA	1	0
intron_7_27758133_27769676	ENSG00000106052.13	0.7519	16	1	0.7519	Adipose_Visceral_Omentum	0.7519	Adipose_Subcutaneous	16	1.73285e-17	16	-0.316135	0.316135	0.158068	0.28276	1	0
intron_7_27758133_27769676	ENSG00000106052.13	0.7519	16	1	0.7519	Adipose_Visceral_Omentum	0.7519	Adipose_Subcutaneous	16	1.73285e-17	16	-0.316135	0.316135	0.158068	0.28276	1	0
intron_7_27787603_27792006	ENSG00000106052.13	0.3984	3	1	0.3984	Liver	0.3984	Breast_Mammary_Tissue	3	2.11126e-48	3	-0.844482	-0.844482	-0.844482	1.11022e-16	1	0
intron_7_27800090_27827738	ENSG00000106052.13	0.00699272	26	3	0.002374	Esophagus_Mucosa	0.9257	Cells_EBV-transformed_lymphocytes	23.1488	4.98464e-16	0.929181	-0.825655	3.03896	-0.499613	1.05153	3	0
intron_7_27800090_27827738	ENSG00000106052.13	0.00699272	26	3	0.002374	Esophagus_Mucosa	0.9257	Cells_EBV-transformed_lymphocytes	23.1488	4.98464e-16	0.929181	-0.825655	3.03896	-0.499613	1.05153	3	0
intron_7_27800090_27827738	ENSG00000106052.13	0.00699272	26	3	0.002374	Esophagus_Mucosa	0.9257	Cells_EBV-transformed_lymphocytes	23.1488	4.98464e-16	0.929181	-0.825655	3.03896	-0.499613	1.05153	3	0
intron_7_27816490_27816890	ENSG00000106052.13	0.9573	46	1	0.9573	Pancreas	0.9573	Esophagus_Muscularis	46	9.03094e-16	46	-0.0535421	0.0535421	0.0349188	0.0410371	1	0
intron_7_27816490_27816890	ENSG00000106052.13	0.9573	46	1	0.9573	Pancreas	0.9573	Esophagus_Muscularis	46	9.03094e-16	46	-0.0535421	0.0535421	0.0349188	0.0410371	1	0
intron_7_27816490_27816890	ENSG00000106052.13	0.9573	46	1	0.9573	Pancreas	0.9573	Esophagus_Muscularis	46	9.03094e-16	46	-0.0535421	0.0535421	0.0349188	0.0410371	1	0
intron_7_27816490_27816890	ENSG00000106052.13	0.9573	46	1	0.9573	Pancreas	0.9573	Esophagus_Muscularis	46	9.03094e-16	46	-0.0535421	0.0535421	0.0349188	0.0410371	1	0
intron_7_27816490_27816890	ENSG00000106052.13	0.9573	46	1	0.9573	Pancreas	0.9573	Esophagus_Muscularis	46	9.03094e-16	46	-0.0535421	0.0535421	0.0349188	0.0410371	1	0
intron_7_27816490_27816890	ENSG00000106052.13	0.9573	46	1	0.9573	Pancreas	0.9573	Esophagus_Muscularis	46	9.03094e-16	46	-0.0535421	0.0535421	0.0349188	0.0410371	1	0
intron_7_27840867_27895220	ENSG00000153814.11	0.4736	12	3	0.4179	Artery_Tibial	0.905851	Esophagus_Gastroesophageal_Junction	8.5287	2.54284e-17	0.307598	-0.81007	0.620392	-0.458234	0.459783	3	0
intron_7_27846547_27895220	ENSG00000153814.11	0.686578	3	2	0.5725	Brain_Cerebellar_Hemisphere	0.7667	Brain_Cerebellum	2.35889	2.34952e-16	0.64111	-0.296694	0.564373	0.27582	0.495817	2	0
intron_7_27895416_27991909	ENSG00000153814.11	0.503419	33	3	0.330269	Brain_Caudate_basal_ganglia	0.904972	Esophagus_Muscularis	18.4278	7.3803e-16	1.31879	-0.973572	0.925896	-0.626158	0.458995	3	0
intron_7_27895416_27991909	ENSG00000153814.11	0.503419	33	3	0.330269	Brain_Caudate_basal_ganglia	0.904972	Esophagus_Muscularis	18.4278	7.3803e-16	1.31879	-0.973572	0.925896	-0.626158	0.458995	3	0
intron_7_27895416_27991909	ENSG00000153814.11	0.503419	33	3	0.330269	Brain_Caudate_basal_ganglia	0.904972	Esophagus_Muscularis	18.4278	7.3803e-16	1.31879	-0.973572	0.925896	-0.626158	0.458995	3	0
intron_7_27895416_27991909	ENSG00000153814.11	0.503419	33	3	0.330269	Brain_Caudate_basal_ganglia	0.904972	Esophagus_Muscularis	18.4278	7.3803e-16	1.31879	-0.973572	0.925896	-0.626158	0.458995	3	0
intron_7_27895416_27991909	ENSG00000153814.11	0.503419	33	3	0.330269	Brain_Caudate_basal_ganglia	0.904972	Esophagus_Muscularis	18.4278	7.3803e-16	1.31879	-0.973572	0.925896	-0.626158	0.458995	3	0
intron_7_27965541_27991909	ENSG00000153814.11	0.4822	3	1	0.4822	Cells_Cultured_fibroblasts	0.4822	Testis	3	2.11126e-48	3	-0.702769	-0.702769	-0.702769	2.6037e-16	1	0
intron_7_28409423_28409896	ENSG00000146592.16	0.004199	23	1	0.004199	Brain_Caudate_basal_ganglia	0.004199	Stomach	23	1.72887e-18	23	-2.86281	-2.86281	-2.86281	5.60135e-16	1	0
intron_7_28409423_28409896	ENSG00000146592.16	0.004199	23	1	0.004199	Brain_Caudate_basal_ganglia	0.004199	Stomach	23	1.72887e-18	23	-2.86281	-2.86281	-2.86281	5.60135e-16	1	0
intron_7_28409423_28409896	ENSG00000146592.16	0.004199	23	1	0.004199	Brain_Caudate_basal_ganglia	0.004199	Stomach	23	1.72887e-18	23	-2.86281	-2.86281	-2.86281	5.60135e-16	1	0
intron_7_28409423_28409896	ENSG00000146592.16	0.004199	23	1	0.004199	Brain_Caudate_basal_ganglia	0.004199	Stomach	23	1.72887e-18	23	-2.86281	-2.86281	-2.86281	5.60135e-16	1	0
intron_7_28409423_28409896	ENSG00000146592.16	0.004199	23	1	0.004199	Brain_Caudate_basal_ganglia	0.004199	Stomach	23	1.72887e-18	23	-2.86281	-2.86281	-2.86281	5.60135e-16	1	0
intron_7_28724332_28749295	ENSG00000146592.16	0.113628	2	2	0.234168	Whole_Blood	0.54873	Adipose_Visceral_Omentum	1.62264	0.377358	0.377358	-1.18969	0.599664	-0.295013	1.26527	2	0
intron_7_28724332_28749295	ENSG00000146592.16	0.113628	2	2	0.234168	Whole_Blood	0.54873	Adipose_Visceral_Omentum	1.62264	0.377358	0.377358	-1.18969	0.599664	-0.295013	1.26527	2	0
intron_7_28724332_28804199	ENSG00000146592.16	0.00353924	9	2	0.001155	Cells_EBV-transformed_lymphocytes	0.116	Adipose_Visceral_Omentum	7.14187	1.4032e-17	1.85813	-3.24977	3.24977	-0.361085	3.11638	2	0
intron_7_28818179_28818761	ENSG00000146592.16	0.05368	5	1	0.05368	Breast_Mammary_Tissue	0.05368	Artery_Coronary	5	6.74204e-33	5	-1.92941	-1.92941	-1.92941	2.48253e-16	1	0
intron_7_29030759_29064061	ENSG00000106066.14	0.8708	31	1	0.8708	Artery_Aorta	0.8708	Adipose_Visceral_Omentum	31	5.47285e-16	31	-0.162642	0.162642	0.089191	0.138254	1	0
intron_7_29030759_29064061	ENSG00000106066.14	0.8708	31	1	0.8708	Artery_Aorta	0.8708	Adipose_Visceral_Omentum	31	5.47285e-16	31	-0.162642	0.162642	0.089191	0.138254	1	0
intron_7_29030759_29064061	ENSG00000106066.14	0.8708	31	1	0.8708	Artery_Aorta	0.8708	Adipose_Visceral_Omentum	31	5.47285e-16	31	-0.162642	0.162642	0.089191	0.138254	1	0
intron_7_29030759_29064061	ENSG00000106066.14	0.8708	31	1	0.8708	Artery_Aorta	0.8708	Adipose_Visceral_Omentum	31	5.47285e-16	31	-0.162642	0.162642	0.089191	0.138254	1	0
intron_7_29030759_29071773	ENSG00000106066.14	0.196023	4	2	0.06735	Adipose_Visceral_Omentum	0.1683	Spleen	3.68615	1.42813e-06	0.310844	-1.82933	-1.37769	-1.69684	0.214198	2	0
intron_7_29030759_29071773	ENSG00000106066.14	0.196023	4	2	0.06735	Adipose_Visceral_Omentum	0.1683	Spleen	3.68615	1.42813e-06	0.310844	-1.82933	-1.37769	-1.69684	0.214198	2	0
intron_7_29064234_29066023	ENSG00000106066.14	0.122735	9	3	0.362823	Breast_Mammary_Tissue	0.8154	Heart_Atrial_Appendage	7.89386	3.02637e-17	0.298299	-0.909998	0.516155	-0.43121	0.57035	3	0
intron_7_29066121_29071773	ENSG00000106066.14	0.5168	8	1	0.5168	Adipose_Visceral_Omentum	0.5168	Pancreas	8	8.62471e-33	8	-0.648286	0.648286	-0.486214	0.458407	1	0
intron_7_2906842_2910050	ENSG00000198286.9	0.237358	7	2	0.09004	Artery_Coronary	0.782996	Brain_Spinal_cord_cervical_c-1	6.02082	7.65944e-33	0.979177	0.275417	1.69519	1.49236	0.536622	2	0
intron_7_29121071_29146341	ENSG00000106066.14	0.4787	3	1	0.4787	Adipose_Subcutaneous	0.4787	Adipose_Subcutaneous	3	6.80368e-33	3	-0.708395	-0.708395	-0.708395	0	1	0
intron_7_29121071_29146429	ENSG00000106066.14	0.0905374	30	2	0.0411597	Adrenal_Gland	0.791393	Pituitary	24.015	2.34897e-15	5.98505	-2.04192	1.79893	-1.05313	1.33549	2	0
intron_7_29121071_29146429	ENSG00000106066.14	0.0905374	30	2	0.0411597	Adrenal_Gland	0.791393	Pituitary	24.015	2.34897e-15	5.98505	-2.04192	1.79893	-1.05313	1.33549	2	0
intron_7_29121071_29146429	ENSG00000106066.14	0.0905374	30	2	0.0411597	Adrenal_Gland	0.791393	Pituitary	24.015	2.34897e-15	5.98505	-2.04192	1.79893	-1.05313	1.33549	2	0
intron_7_29121071_29146429	ENSG00000106066.14	0.0905374	30	2	0.0411597	Adrenal_Gland	0.791393	Pituitary	24.015	2.34897e-15	5.98505	-2.04192	1.79893	-1.05313	1.33549	2	0
intron_7_29121071_29146429	ENSG00000106066.14	0.0905374	30	2	0.0411597	Adrenal_Gland	0.791393	Pituitary	24.015	2.34897e-15	5.98505	-2.04192	1.79893	-1.05313	1.33549	2	0
intron_7_29121071_29146429	ENSG00000106066.14	0.0905374	30	2	0.0411597	Adrenal_Gland	0.791393	Pituitary	24.015	2.34897e-15	5.98505	-2.04192	1.79893	-1.05313	1.33549	2	0
intron_7_29146745_29146849	ENSG00000106069.21	0.547186	8	2	0.5131	Adipose_Subcutaneous	0.664231	Spleen	7.28136	1.43706e-17	0.718637	-0.434079	0.654018	0.518006	0.3847	2	0
intron_7_29146745_29146849	ENSG00000106069.21	0.547186	8	2	0.5131	Adipose_Subcutaneous	0.664231	Spleen	7.28136	1.43706e-17	0.718637	-0.434079	0.654018	0.518006	0.3847	2	0
intron_7_29146745_29146849	ENSG00000106069.21	0.547186	8	2	0.5131	Adipose_Subcutaneous	0.664231	Spleen	7.28136	1.43706e-17	0.718637	-0.434079	0.654018	0.518006	0.3847	2	0
intron_7_29146745_29146849	ENSG00000106069.21	0.547186	8	2	0.5131	Adipose_Subcutaneous	0.664231	Spleen	7.28136	1.43706e-17	0.718637	-0.434079	0.654018	0.518006	0.3847	2	0
intron_7_29146960_29354625	ENSG00000106069.21	0.5131	5	1	0.5131	Brain_Nucleus_accumbens_basal_ganglia	0.5131	Spleen	5	2.13705e-49	5	0.654018	0.654018	0.654018	9.61481e-17	1	0
intron_7_29194990_29354625	ENSG00000106069.21	0.5131	6	1	0.5131	Adipose_Subcutaneous	0.5131	Thyroid	6	3.76805e-17	6	-0.654018	-0.654018	-0.654018	4.96507e-17	1	0
intron_7_29194990_29354625	ENSG00000106069.21	0.5131	6	1	0.5131	Adipose_Subcutaneous	0.5131	Thyroid	6	3.76805e-17	6	-0.654018	-0.654018	-0.654018	4.96507e-17	1	0
intron_7_29194990_29354625	ENSG00000106069.21	0.5131	6	1	0.5131	Adipose_Subcutaneous	0.5131	Thyroid	6	3.76805e-17	6	-0.654018	-0.654018	-0.654018	4.96507e-17	1	0
intron_7_2919612_2922634	ENSG00000198286.9	0.0606769	5	2	0.02863	Cells_EBV-transformed_lymphocytes	0.1826	Small_Intestine_Terminal_Ileum	4.74306	1.16798e-17	0.25694	1.33279	2.18854	1.94985	0.374663	2	0
intron_7_2926791_2928598	ENSG00000198286.9	0.04273	1	1	0.04273	Whole_Blood	0.04273	Whole_Blood	1	1	1	2.02634	2.02634	2.02634	NA	1	0
intron_7_2928695_2929992	ENSG00000198286.9	0.8466	1	1	0.8466	Whole_Blood	0.8466	Whole_Blood	1	1	1	-0.193458	-0.193458	-0.193458	NA	1	0
intron_7_2928698_2929992	ENSG00000198286.9	0.980153	3	2	0.8466	Prostate	0.9565	Brain_Substantia_nigra	2.00045	3.58241e-33	0.999549	0.0545462	0.193458	0.147154	0.080201	2	0
intron_7_29292963_29293570	ENSG00000106069.21	0.252964	3	2	0.0974	Heart_Left_Ventricle	0.1288	Brain_Cerebellar_Hemisphere	2.87636	5.67277e-17	0.123637	-1.65759	-1.51885	-1.5651	0.0801017	2	0
intron_7_29293608_29354625	ENSG00000106069.21	0.0854704	3	2	0.1288	Brain_Cerebellum	0.2173	Heart_Left_Ventricle	2.09239	2.68209e-16	0.907607	-1.51885	1.23374	-0.601321	1.58921	2	0
intron_7_29400828_29480279	ENSG00000106069.21	0.919958	17	3	0.4896	Brain_Substantia_nigra	0.9421	Brain_Amygdala	11.0769	1.63032e-17	0.961406	-0.690945	0.149955	-0.0624374	0.190786	3	0
intron_7_29480356_29495952	ENSG00000106069.21	0.790831	6	2	0.505482	Heart_Left_Ventricle	0.8648	Artery_Coronary	4.56737	2.61741e-17	1.43263	-0.665889	0.647977	-0.0826036	0.515594	2	0
intron_7_29507365_29509301	ENSG00000106069.21	0.366154	2	2	0.2125	Adipose_Visceral_Omentum	0.3866	Brain_Anterior_cingulate_cortex_BA24	1.16036	0.83964	0.83964	0.8658	1.24672	1.05626	0.269352	2	0
intron_7_2958631_3043667	ENSG00000198286.9	0.3384	2	1	0.3384	Lung	0.3384	Whole_Blood	2	3.3547e-17	2	-0.957331	-0.957331	-0.957331	3.14018e-16	1	0
intron_7_2980580_3043667	ENSG00000198286.9	0.339499	4	1	0.337828	Spleen	0.343848	Cells_EBV-transformed_lymphocytes	3.99811	4.57187e-17	3.99811	0.946589	0.958465	0.954929	0.00558575	1	0
intron_7_29924115_29926452	ENSG00000136193.16	0.00323861	38	2	0.000794862	Testis	0.736562	Cells_Cultured_fibroblasts	26.7545	4.98318e-16	11.2455	-3.34537	3.35458	-0.0723608	2.84313	2	0
intron_7_29924115_29926452	ENSG00000136193.16	0.00323861	38	2	0.000794862	Testis	0.736562	Cells_Cultured_fibroblasts	26.7545	4.98318e-16	11.2455	-3.34537	3.35458	-0.0723608	2.84313	2	0
intron_7_30014893_30018996	ENSG00000106080.10	0.9874	27	1	0.9874	Adipose_Subcutaneous	0.9874	Pancreas	27	1.56635e-15	27	-0.0157924	0.0157924	-0.0134528	0.00842937	1	0
intron_7_30014893_30018996	ENSG00000106080.10	0.9874	27	1	0.9874	Adipose_Subcutaneous	0.9874	Pancreas	27	1.56635e-15	27	-0.0157924	0.0157924	-0.0134528	0.00842937	1	0
intron_7_30014893_30018996	ENSG00000106080.10	0.9874	27	1	0.9874	Adipose_Subcutaneous	0.9874	Pancreas	27	1.56635e-15	27	-0.0157924	0.0157924	-0.0134528	0.00842937	1	0
intron_7_30019123_30020213	ENSG00000106080.10	0.02232	3	1	0.02232	Lung	0.02232	Adipose_Subcutaneous	3	1.41301e-16	3	-2.28488	2.28488	0.761626	2.63835	1	0
intron_7_30019123_30022665	ENSG00000106080.10	0.9116	1	1	0.9116	Heart_Atrial_Appendage	0.9116	Heart_Atrial_Appendage	1	1	1	0.111021	0.111021	0.111021	NA	1	0
intron_7_30047956_30049224	ENSG00000106086.18	0.03261	26	1	0.03261	Adipose_Subcutaneous	0.03261	Ovary	26	1.68252e-15	26	-2.13685	2.13685	0.328747	2.15323	1	0
intron_7_30047956_30049224	ENSG00000106086.18	0.03261	26	1	0.03261	Adipose_Subcutaneous	0.03261	Ovary	26	1.68252e-15	26	-2.13685	2.13685	0.328747	2.15323	1	0
intron_7_30047956_30049224	ENSG00000106086.18	0.03261	26	1	0.03261	Adipose_Subcutaneous	0.03261	Ovary	26	1.68252e-15	26	-2.13685	2.13685	0.328747	2.15323	1	0
intron_7_30049382_30050434	ENSG00000106086.18	0.298973	14	1	0.298973	Adipose_Visceral_Omentum	0.298973	Cells_Cultured_fibroblasts	14	6.29577e-32	14	-1.03864	1.03864	-0.593508	0.884537	1	0
intron_7_30050474_30052709	ENSG00000106086.18	0.6198	19	1	0.6198	Colon_Transverse	0.6198	Adipose_Visceral_Omentum	19	2.00067e-17	19	-0.496134	0.496134	-0.33946	0.371738	1	0
intron_7_30050474_30052709	ENSG00000106086.18	0.6198	19	1	0.6198	Colon_Transverse	0.6198	Adipose_Visceral_Omentum	19	2.00067e-17	19	-0.496134	0.496134	-0.33946	0.371738	1	0
intron_7_30050474_30052709	ENSG00000106086.18	0.6198	19	1	0.6198	Colon_Transverse	0.6198	Adipose_Visceral_Omentum	19	2.00067e-17	19	-0.496134	0.496134	-0.33946	0.371738	1	0
intron_7_30050474_30052709	ENSG00000106086.18	0.6198	19	1	0.6198	Colon_Transverse	0.6198	Adipose_Visceral_Omentum	19	2.00067e-17	19	-0.496134	0.496134	-0.33946	0.371738	1	0
intron_7_30060942_30061897	ENSG00000106086.18	0.790347	5	1	0.790347	Adipose_Visceral_Omentum	0.790347	Skin_Not_Sun_Exposed_Suprapubic	5	7.5447e-34	5	-0.265861	0.265861	-0.159516	0.237793	1	0
intron_7_30062027_30062672	ENSG00000106086.18	0.9396	4	1	0.9396	Artery_Aorta	0.9396	Adipose_Visceral_Omentum	4	1.20355e-16	4	-0.0757726	0.0757726	0	0.0874947	1	0
intron_7_30135298_30146177	ENSG00000180354.15	0.0557094	33	2	0.1101	Artery_Aorta	0.834	Adrenal_Gland	30.172	7.45132e-16	2.82803	-1.59774	1.59774	-0.493098	0.823344	2	0
intron_7_30135298_30146177	ENSG00000180354.15	0.0557094	33	2	0.1101	Artery_Aorta	0.834	Adrenal_Gland	30.172	7.45132e-16	2.82803	-1.59774	1.59774	-0.493098	0.823344	2	0
intron_7_30135298_30146177	ENSG00000180354.15	0.0557094	33	2	0.1101	Artery_Aorta	0.834	Adrenal_Gland	30.172	7.45132e-16	2.82803	-1.59774	1.59774	-0.493098	0.823344	2	0
intron_7_30135298_30157438	ENSG00000180354.15	0.190926	31	4	0.1101	Esophagus_Mucosa	0.941509	Thyroid	26.3439	2.00304e-15	0.925544	-1.59774	1.4066	-0.405493	0.693941	4	0
intron_7_30135298_30157438	ENSG00000180354.15	0.190926	31	4	0.1101	Esophagus_Mucosa	0.941509	Thyroid	26.3439	2.00304e-15	0.925544	-1.59774	1.4066	-0.405493	0.693941	4	0
intron_7_30135298_30157438	ENSG00000180354.15	0.190926	31	4	0.1101	Esophagus_Mucosa	0.941509	Thyroid	26.3439	2.00304e-15	0.925544	-1.59774	1.4066	-0.405493	0.693941	4	0
intron_7_30135298_30157438	ENSG00000180354.15	0.190926	31	4	0.1101	Esophagus_Mucosa	0.941509	Thyroid	26.3439	2.00304e-15	0.925544	-1.59774	1.4066	-0.405493	0.693941	4	0
intron_7_30135298_30157438	ENSG00000180354.15	0.190926	31	4	0.1101	Esophagus_Mucosa	0.941509	Thyroid	26.3439	2.00304e-15	0.925544	-1.59774	1.4066	-0.405493	0.693941	4	0
intron_7_30146299_30157438	ENSG00000180354.15	0.207285	4	2	0.1166	Skin_Sun_Exposed_Lower_leg	0.503905	Heart_Atrial_Appendage	3.01456	1.11022e-16	0.985436	-0.668359	1.56921	0.559391	0.922107	2	0
intron_7_30362456_30366035	ENSG00000180233.10	0.322088	46	1	0.0257509	Artery_Aorta	0.3323	Brain_Nucleus_accumbens_basal_ganglia	45.2993	7.79319e-16	45.2993	-0.969492	2.22995	0.491071	0.896609	1	0
intron_7_30362456_30366035	ENSG00000180233.10	0.322088	46	1	0.0257509	Artery_Aorta	0.3323	Brain_Nucleus_accumbens_basal_ganglia	45.2993	7.79319e-16	45.2993	-0.969492	2.22995	0.491071	0.896609	1	0
intron_7_30362456_30366035	ENSG00000180233.10	0.322088	46	1	0.0257509	Artery_Aorta	0.3323	Brain_Nucleus_accumbens_basal_ganglia	45.2993	7.79319e-16	45.2993	-0.969492	2.22995	0.491071	0.896609	1	0
intron_7_30362456_30366035	ENSG00000180233.10	0.322088	46	1	0.0257509	Artery_Aorta	0.3323	Brain_Nucleus_accumbens_basal_ganglia	45.2993	7.79319e-16	45.2993	-0.969492	2.22995	0.491071	0.896609	1	0
intron_7_30362456_30366035	ENSG00000180233.10	0.322088	46	1	0.0257509	Artery_Aorta	0.3323	Brain_Nucleus_accumbens_basal_ganglia	45.2993	7.79319e-16	45.2993	-0.969492	2.22995	0.491071	0.896609	1	0
intron_7_30362456_30366035	ENSG00000180233.10	0.322088	46	1	0.0257509	Artery_Aorta	0.3323	Brain_Nucleus_accumbens_basal_ganglia	45.2993	7.79319e-16	45.2993	-0.969492	2.22995	0.491071	0.896609	1	0
intron_7_30391035_30411898	ENSG00000281404.1	0.0794864	15	2	0.02439	Adipose_Subcutaneous	0.0569488	Breast_Mammary_Tissue	14.0423	5.09135e-18	0.957662	1.9037	2.25093	2.14034	0.144148	2	0
intron_7_30391035_30411898	ENSG00000281404.1	0.0794864	15	2	0.02439	Adipose_Subcutaneous	0.0569488	Breast_Mammary_Tissue	14.0423	5.09135e-18	0.957662	1.9037	2.25093	2.14034	0.144148	2	0
intron_7_30391035_30411898	ENSG00000281404.1	0.0794864	15	2	0.02439	Adipose_Subcutaneous	0.0569488	Breast_Mammary_Tissue	14.0423	5.09135e-18	0.957662	1.9037	2.25093	2.14034	0.144148	2	0
intron_7_30391035_30411898	ENSG00000281404.1	0.0794864	15	2	0.02439	Adipose_Subcutaneous	0.0569488	Breast_Mammary_Tissue	14.0423	5.09135e-18	0.957662	1.9037	2.25093	2.14034	0.144148	2	0
intron_7_30403180_30403602	ENSG00000281404.1	0.411164	17	2	0.1855	Adipose_Visceral_Omentum	0.8376	Esophagus_Mucosa	15.006	5.52675e-18	1.99396	-1.32401	1.32401	0.702911	1.0605	2	0
intron_7_30425710_30428504	ENSG00000106100.10	0.1301	19	1	0.1301	Artery_Aorta	0.1301	Esophagus_Gastroesophageal_Junction	19	1.60163e-17	19	-1.51371	-1.51371	-1.51371	2.39836e-16	1	0
intron_7_30425710_30428504	ENSG00000106100.10	0.1301	19	1	0.1301	Artery_Aorta	0.1301	Esophagus_Gastroesophageal_Junction	19	1.60163e-17	19	-1.51371	-1.51371	-1.51371	2.39836e-16	1	0
intron_7_30425710_30429374	ENSG00000106100.10	0.249771	17	2	0.1301	Breast_Mammary_Tissue	0.8614	Artery_Aorta	13.7793	3.3785e-17	3.22069	0.174592	1.51371	0.56845	0.62894	2	0
intron_7_30425710_30429374	ENSG00000106100.10	0.249771	17	2	0.1301	Breast_Mammary_Tissue	0.8614	Artery_Aorta	13.7793	3.3785e-17	3.22069	0.174592	1.51371	0.56845	0.62894	2	0
intron_7_30425710_30446141	ENSG00000106100.10	0.262267	2	2	0.1301	Heart_Atrial_Appendage	0.8007	Adipose_Visceral_Omentum	1.51769	0.482308	0.482308	0.252441	1.51371	0.883074	0.89185	2	0
intron_7_30425710_30446141	ENSG00000106100.10	0.262267	2	2	0.1301	Heart_Atrial_Appendage	0.8007	Adipose_Visceral_Omentum	1.51769	0.482308	0.482308	0.252441	1.51371	0.883074	0.89185	2	0
intron_7_30428609_30429374	ENSG00000106100.10	0.144789	12	1	0.12592	Esophagus_Muscularis	0.1557	Artery_Coronary	11.8646	6.2312e-18	11.8646	-1.53039	-1.41968	-1.45027	0.0463411	1	0
intron_7_30429457_30435998	ENSG00000106100.10	0.5623	2	1	0.5623	Adipose_Visceral_Omentum	0.5623	Thyroid	2	6.12164e-17	2	-0.579429	-0.579429	-0.579429	1.11022e-16	1	0
intron_7_30436081_30437573	ENSG00000106100.10	0.704714	6	1	0.6033	Adipose_Subcutaneous	0.7278	Skin_Sun_Exposed_Lower_leg	5.89089	3.05737e-17	5.89089	-0.519661	-0.348054	-0.376655	0.0700584	1	0
intron_7_30437656_30446141	ENSG00000106100.10	0.201321	49	2	0.0268552	Brain_Amygdala	0.7278	Spleen	36.4172	5.43762e-16	11.5847	0.348054	2.21362	1.4758	0.547232	2	0
intron_7_30437656_30446141	ENSG00000106100.10	0.201321	49	2	0.0268552	Brain_Amygdala	0.7278	Spleen	36.4172	5.43762e-16	11.5847	0.348054	2.21362	1.4758	0.547232	2	0
intron_7_30437656_30446141	ENSG00000106100.10	0.201321	49	2	0.0268552	Brain_Amygdala	0.7278	Spleen	36.4172	5.43762e-16	11.5847	0.348054	2.21362	1.4758	0.547232	2	0
intron_7_30437656_30446141	ENSG00000106100.10	0.201321	49	2	0.0268552	Brain_Amygdala	0.7278	Spleen	36.4172	5.43762e-16	11.5847	0.348054	2.21362	1.4758	0.547232	2	0
intron_7_30437656_30446141	ENSG00000106100.10	0.201321	49	2	0.0268552	Brain_Amygdala	0.7278	Spleen	36.4172	5.43762e-16	11.5847	0.348054	2.21362	1.4758	0.547232	2	0
intron_7_30437656_30446141	ENSG00000106100.10	0.201321	49	2	0.0268552	Brain_Amygdala	0.7278	Spleen	36.4172	5.43762e-16	11.5847	0.348054	2.21362	1.4758	0.547232	2	0
intron_7_30437656_30446141	ENSG00000106100.10	0.201321	49	2	0.0268552	Brain_Amygdala	0.7278	Spleen	36.4172	5.43762e-16	11.5847	0.348054	2.21362	1.4758	0.547232	2	0
intron_7_30446224_30447015	ENSG00000106100.10	0.742877	8	1	0.742877	Brain_Anterior_cingulate_cortex_BA24	0.742877	Nerve_Tibial	8	3.01773e-17	8	-0.328046	0.328046	0.246035	0.231964	1	0
intron_7_30453040_30455137	ENSG00000106100.10	0.4181	35	1	0.4181	Adipose_Subcutaneous	0.4181	Brain_Hypothalamus	35	1.22404e-15	35	-0.809722	0.809722	-0.624643	0.522761	1	0
intron_7_30453040_30455137	ENSG00000106100.10	0.4181	35	1	0.4181	Adipose_Subcutaneous	0.4181	Brain_Hypothalamus	35	1.22404e-15	35	-0.809722	0.809722	-0.624643	0.522761	1	0
intron_7_30453040_30455137	ENSG00000106100.10	0.4181	35	1	0.4181	Adipose_Subcutaneous	0.4181	Brain_Hypothalamus	35	1.22404e-15	35	-0.809722	0.809722	-0.624643	0.522761	1	0
intron_7_30453040_30455137	ENSG00000106100.10	0.4181	35	1	0.4181	Adipose_Subcutaneous	0.4181	Brain_Hypothalamus	35	1.22404e-15	35	-0.809722	0.809722	-0.624643	0.522761	1	0
intron_7_30453040_30455137	ENSG00000106100.10	0.4181	35	1	0.4181	Adipose_Subcutaneous	0.4181	Brain_Hypothalamus	35	1.22404e-15	35	-0.809722	0.809722	-0.624643	0.522761	1	0
intron_7_30459240_30459901	ENSG00000106100.10	0.7318	6	1	0.7318	Brain_Hypothalamus	0.7318	Colon_Transverse	6	1.03971e-17	6	-0.342732	-0.342732	-0.342732	6.08094e-17	1	0
intron_7_30459240_30459901	ENSG00000106100.10	0.7318	6	1	0.7318	Brain_Hypothalamus	0.7318	Colon_Transverse	6	1.03971e-17	6	-0.342732	-0.342732	-0.342732	6.08094e-17	1	0
intron_7_30460041_30463609	ENSG00000106100.10	0.866953	31	2	0.55867	Kidney_Cortex	0.989351	Adipose_Visceral_Omentum	27.9813	4.7459e-16	1.35194	-0.584818	0.335502	-0.0407891	0.201437	2	0
intron_7_30460041_30463609	ENSG00000106100.10	0.866953	31	2	0.55867	Kidney_Cortex	0.989351	Adipose_Visceral_Omentum	27.9813	4.7459e-16	1.35194	-0.584818	0.335502	-0.0407891	0.201437	2	0
intron_7_30460041_30463609	ENSG00000106100.10	0.866953	31	2	0.55867	Kidney_Cortex	0.989351	Adipose_Visceral_Omentum	27.9813	4.7459e-16	1.35194	-0.584818	0.335502	-0.0407891	0.201437	2	0
intron_7_30460041_30463609	ENSG00000106100.10	0.866953	31	2	0.55867	Kidney_Cortex	0.989351	Adipose_Visceral_Omentum	27.9813	4.7459e-16	1.35194	-0.584818	0.335502	-0.0407891	0.201437	2	0
intron_7_30460041_30463609	ENSG00000106100.10	0.866953	31	2	0.55867	Kidney_Cortex	0.989351	Adipose_Visceral_Omentum	27.9813	4.7459e-16	1.35194	-0.584818	0.335502	-0.0407891	0.201437	2	0
intron_7_30460041_30478606	ENSG00000106100.10	0.947582	33	2	0.762183	Adrenal_Gland	0.980542	Kidney_Cortex	30.2527	9.08028e-16	1.3717	-0.231199	0.302615	-0.0307959	0.162166	2	0
intron_7_30460041_30478606	ENSG00000106100.10	0.947582	33	2	0.762183	Adrenal_Gland	0.980542	Kidney_Cortex	30.2527	9.08028e-16	1.3717	-0.231199	0.302615	-0.0307959	0.162166	2	0
intron_7_30460041_30478606	ENSG00000106100.10	0.947582	33	2	0.762183	Adrenal_Gland	0.980542	Kidney_Cortex	30.2527	9.08028e-16	1.3717	-0.231199	0.302615	-0.0307959	0.162166	2	0
intron_7_30460041_30478606	ENSG00000106100.10	0.947582	33	2	0.762183	Adrenal_Gland	0.980542	Kidney_Cortex	30.2527	9.08028e-16	1.3717	-0.231199	0.302615	-0.0307959	0.162166	2	0
intron_7_30460041_30478606	ENSG00000106100.10	0.947582	33	2	0.762183	Adrenal_Gland	0.980542	Kidney_Cortex	30.2527	9.08028e-16	1.3717	-0.231199	0.302615	-0.0307959	0.162166	2	0
intron_7_30463698_30478606	ENSG00000106100.10	0.986855	29	2	0.785605	Ovary	0.97285	Cells_Cultured_fibroblasts	26.7481	5.34515e-16	1.91839	0.0340335	0.272022	0.155047	0.0544722	2	0
intron_7_30463698_30478606	ENSG00000106100.10	0.986855	29	2	0.785605	Ovary	0.97285	Cells_Cultured_fibroblasts	26.7481	5.34515e-16	1.91839	0.0340335	0.272022	0.155047	0.0544722	2	0
intron_7_30463698_30478606	ENSG00000106100.10	0.986855	29	2	0.785605	Ovary	0.97285	Cells_Cultured_fibroblasts	26.7481	5.34515e-16	1.91839	0.0340335	0.272022	0.155047	0.0544722	2	0
intron_7_30463698_30478606	ENSG00000106100.10	0.986855	29	2	0.785605	Ovary	0.97285	Cells_Cultured_fibroblasts	26.7481	5.34515e-16	1.91839	0.0340335	0.272022	0.155047	0.0544722	2	0
intron_7_30463698_30478606	ENSG00000106100.10	0.986855	29	2	0.785605	Ovary	0.97285	Cells_Cultured_fibroblasts	26.7481	5.34515e-16	1.91839	0.0340335	0.272022	0.155047	0.0544722	2	0
intron_7_30497235_30498803	ENSG00000196295.11	0.980844	10	3	0.6407	Brain_Cerebellar_Hemisphere	1	Brain_Hippocampus	8.15228	2.04117e-17	0.401312	-0.345658	0.46672	0.0234266	0.224744	3	0
intron_7_30497235_30498803	ENSG00000006625.17	0.980844	10	3	0.6407	Brain_Cerebellar_Hemisphere	1	Brain_Hippocampus	8.15228	2.04117e-17	0.401312	-0.345658	0.46672	0.0234266	0.224744	3	0
intron_7_30497235_30498803	ENSG00000006625.17	0.980844	10	3	0.6407	Brain_Cerebellar_Hemisphere	1	Brain_Hippocampus	8.15228	2.04117e-17	0.401312	-0.345658	0.46672	0.0234266	0.224744	3	0
intron_7_30497235_30498803	ENSG00000196295.11	0.980844	10	3	0.6407	Brain_Cerebellar_Hemisphere	1	Brain_Hippocampus	8.15228	2.04117e-17	0.401312	-0.345658	0.46672	0.0234266	0.224744	3	0
intron_7_30498938_30500536	ENSG00000006625.17	0.621011	38	4	0.1722	Brain_Spinal_cord_cervical_c-1	1	Artery_Coronary	21.2726	4.21822e-16	2.35313	-0.805727	1.36517	-0.197485	0.537297	4	0
intron_7_30498938_30500536	ENSG00000196295.11	0.621011	38	4	0.1722	Brain_Spinal_cord_cervical_c-1	1	Artery_Coronary	21.2726	4.21822e-16	2.35313	-0.805727	1.36517	-0.197485	0.537297	4	0
intron_7_30498938_30500536	ENSG00000006625.17	0.621011	38	4	0.1722	Brain_Spinal_cord_cervical_c-1	1	Artery_Coronary	21.2726	4.21822e-16	2.35313	-0.805727	1.36517	-0.197485	0.537297	4	0
intron_7_30498938_30500536	ENSG00000196295.11	0.621011	38	4	0.1722	Brain_Spinal_cord_cervical_c-1	1	Artery_Coronary	21.2726	4.21822e-16	2.35313	-0.805727	1.36517	-0.197485	0.537297	4	0
intron_7_30498938_30500536	ENSG00000006625.17	0.621011	38	4	0.1722	Brain_Spinal_cord_cervical_c-1	1	Artery_Coronary	21.2726	4.21822e-16	2.35313	-0.805727	1.36517	-0.197485	0.537297	4	0
intron_7_30498938_30500536	ENSG00000006625.17	0.621011	38	4	0.1722	Brain_Spinal_cord_cervical_c-1	1	Artery_Coronary	21.2726	4.21822e-16	2.35313	-0.805727	1.36517	-0.197485	0.537297	4	0
intron_7_30498938_30500536	ENSG00000196295.11	0.621011	38	4	0.1722	Brain_Spinal_cord_cervical_c-1	1	Artery_Coronary	21.2726	4.21822e-16	2.35313	-0.805727	1.36517	-0.197485	0.537297	4	0
intron_7_30498938_30500536	ENSG00000006625.17	0.621011	38	4	0.1722	Brain_Spinal_cord_cervical_c-1	1	Artery_Coronary	21.2726	4.21822e-16	2.35313	-0.805727	1.36517	-0.197485	0.537297	4	0
intron_7_30498938_30500536	ENSG00000196295.11	0.621011	38	4	0.1722	Brain_Spinal_cord_cervical_c-1	1	Artery_Coronary	21.2726	4.21822e-16	2.35313	-0.805727	1.36517	-0.197485	0.537297	4	0
intron_7_30498938_30500536	ENSG00000006625.17	0.621011	38	4	0.1722	Brain_Spinal_cord_cervical_c-1	1	Artery_Coronary	21.2726	4.21822e-16	2.35313	-0.805727	1.36517	-0.197485	0.537297	4	0
intron_7_30498938_30500536	ENSG00000196295.11	0.621011	38	4	0.1722	Brain_Spinal_cord_cervical_c-1	1	Artery_Coronary	21.2726	4.21822e-16	2.35313	-0.805727	1.36517	-0.197485	0.537297	4	0
intron_7_30498938_30500536	ENSG00000196295.11	0.621011	38	4	0.1722	Brain_Spinal_cord_cervical_c-1	1	Artery_Coronary	21.2726	4.21822e-16	2.35313	-0.805727	1.36517	-0.197485	0.537297	4	0
intron_7_30498938_30500536	ENSG00000196295.11	0.621011	38	4	0.1722	Brain_Spinal_cord_cervical_c-1	1	Artery_Coronary	21.2726	4.21822e-16	2.35313	-0.805727	1.36517	-0.197485	0.537297	4	0
intron_7_30498938_30500536	ENSG00000006625.17	0.621011	38	4	0.1722	Brain_Spinal_cord_cervical_c-1	1	Artery_Coronary	21.2726	4.21822e-16	2.35313	-0.805727	1.36517	-0.197485	0.537297	4	0
intron_7_30498938_30504569	ENSG00000006625.17	0.992896	47	2	0.805111	Uterus	1	Adipose_Subcutaneous	40.9942	1.03522e-15	4.26386	-0.246738	0.0666002	-0.0592859	0.0899704	2	0
intron_7_30498938_30504569	ENSG00000196295.11	0.992896	47	2	0.805111	Uterus	1	Adipose_Subcutaneous	40.9942	1.03522e-15	4.26386	-0.246738	0.0666002	-0.0592859	0.0899704	2	0
intron_7_30498938_30504569	ENSG00000006625.17	0.992896	47	2	0.805111	Uterus	1	Adipose_Subcutaneous	40.9942	1.03522e-15	4.26386	-0.246738	0.0666002	-0.0592859	0.0899704	2	0
intron_7_30498938_30504569	ENSG00000006625.17	0.992896	47	2	0.805111	Uterus	1	Adipose_Subcutaneous	40.9942	1.03522e-15	4.26386	-0.246738	0.0666002	-0.0592859	0.0899704	2	0
intron_7_30498938_30504569	ENSG00000196295.11	0.992896	47	2	0.805111	Uterus	1	Adipose_Subcutaneous	40.9942	1.03522e-15	4.26386	-0.246738	0.0666002	-0.0592859	0.0899704	2	0
intron_7_30498938_30504569	ENSG00000196295.11	0.992896	47	2	0.805111	Uterus	1	Adipose_Subcutaneous	40.9942	1.03522e-15	4.26386	-0.246738	0.0666002	-0.0592859	0.0899704	2	0
intron_7_30498938_30504569	ENSG00000196295.11	0.992896	47	2	0.805111	Uterus	1	Adipose_Subcutaneous	40.9942	1.03522e-15	4.26386	-0.246738	0.0666002	-0.0592859	0.0899704	2	0
intron_7_30498938_30504569	ENSG00000006625.17	0.992896	47	2	0.805111	Uterus	1	Adipose_Subcutaneous	40.9942	1.03522e-15	4.26386	-0.246738	0.0666002	-0.0592859	0.0899704	2	0
intron_7_30498938_30504569	ENSG00000196295.11	0.992896	47	2	0.805111	Uterus	1	Adipose_Subcutaneous	40.9942	1.03522e-15	4.26386	-0.246738	0.0666002	-0.0592859	0.0899704	2	0
intron_7_30498938_30504569	ENSG00000006625.17	0.992896	47	2	0.805111	Uterus	1	Adipose_Subcutaneous	40.9942	1.03522e-15	4.26386	-0.246738	0.0666002	-0.0592859	0.0899704	2	0
intron_7_30500681_30504569	ENSG00000006625.17	0.933231	18	3	0.4149	Muscle_Skeletal	1	Brain_Putamen_basal_ganglia	11.744	9.2479e-18	0.725139	-0.815301	0.220862	-0.121205	0.266746	3	0
intron_7_30500681_30504569	ENSG00000196295.11	0.933231	18	3	0.4149	Muscle_Skeletal	1	Brain_Putamen_basal_ganglia	11.744	9.2479e-18	0.725139	-0.815301	0.220862	-0.121205	0.266746	3	0
intron_7_30500681_30504569	ENSG00000196295.11	0.933231	18	3	0.4149	Muscle_Skeletal	1	Brain_Putamen_basal_ganglia	11.744	9.2479e-18	0.725139	-0.815301	0.220862	-0.121205	0.266746	3	0
intron_7_30500681_30504569	ENSG00000006625.17	0.933231	18	3	0.4149	Muscle_Skeletal	1	Brain_Putamen_basal_ganglia	11.744	9.2479e-18	0.725139	-0.815301	0.220862	-0.121205	0.266746	3	0
intron_7_30500681_30550636	ENSG00000006625.17	0.291505	19	2	0.1722	Brain_Hypothalamus	0.47214	Nerve_Tibial	18.0018	2.54265e-18	0.998216	-1.36517	1.36517	-1.18746	0.63562	2	0
intron_7_30500681_30550636	ENSG00000196295.11	0.291505	19	2	0.1722	Brain_Hypothalamus	0.47214	Nerve_Tibial	18.0018	2.54265e-18	0.998216	-1.36517	1.36517	-1.18746	0.63562	2	0
intron_7_30517498_30521764	ENSG00000196295.11	0.61139	42	1	0.4153	Artery_Aorta	0.883056	Adipose_Subcutaneous	39.5519	9.04505e-16	39.5519	-0.814602	0.313369	-0.47838	0.152416	1	0
intron_7_30517498_30521764	ENSG00000006625.17	0.61139	42	1	0.4153	Artery_Aorta	0.883056	Adipose_Subcutaneous	39.5519	9.04505e-16	39.5519	-0.814602	0.313369	-0.47838	0.152416	1	0
intron_7_30517498_30521764	ENSG00000196295.11	0.61139	42	1	0.4153	Artery_Aorta	0.883056	Adipose_Subcutaneous	39.5519	9.04505e-16	39.5519	-0.814602	0.313369	-0.47838	0.152416	1	0
intron_7_30517498_30521764	ENSG00000006625.17	0.61139	42	1	0.4153	Artery_Aorta	0.883056	Adipose_Subcutaneous	39.5519	9.04505e-16	39.5519	-0.814602	0.313369	-0.47838	0.152416	1	0
intron_7_30517498_30521764	ENSG00000196295.11	0.61139	42	1	0.4153	Artery_Aorta	0.883056	Adipose_Subcutaneous	39.5519	9.04505e-16	39.5519	-0.814602	0.313369	-0.47838	0.152416	1	0
intron_7_30517498_30521764	ENSG00000196295.11	0.61139	42	1	0.4153	Artery_Aorta	0.883056	Adipose_Subcutaneous	39.5519	9.04505e-16	39.5519	-0.814602	0.313369	-0.47838	0.152416	1	0
intron_7_30517498_30521764	ENSG00000006625.17	0.61139	42	1	0.4153	Artery_Aorta	0.883056	Adipose_Subcutaneous	39.5519	9.04505e-16	39.5519	-0.814602	0.313369	-0.47838	0.152416	1	0
intron_7_30517498_30521764	ENSG00000006625.17	0.61139	42	1	0.4153	Artery_Aorta	0.883056	Adipose_Subcutaneous	39.5519	9.04505e-16	39.5519	-0.814602	0.313369	-0.47838	0.152416	1	0
intron_7_30517498_30521764	ENSG00000006625.17	0.61139	42	1	0.4153	Artery_Aorta	0.883056	Adipose_Subcutaneous	39.5519	9.04505e-16	39.5519	-0.814602	0.313369	-0.47838	0.152416	1	0
intron_7_30517498_30521764	ENSG00000196295.11	0.61139	42	1	0.4153	Artery_Aorta	0.883056	Adipose_Subcutaneous	39.5519	9.04505e-16	39.5519	-0.814602	0.313369	-0.47838	0.152416	1	0
intron_7_30517498_30521764	ENSG00000196295.11	0.61139	42	1	0.4153	Artery_Aorta	0.883056	Adipose_Subcutaneous	39.5519	9.04505e-16	39.5519	-0.814602	0.313369	-0.47838	0.152416	1	0
intron_7_30517498_30521764	ENSG00000006625.17	0.61139	42	1	0.4153	Artery_Aorta	0.883056	Adipose_Subcutaneous	39.5519	9.04505e-16	39.5519	-0.814602	0.313369	-0.47838	0.152416	1	0
intron_7_30517498_30521764	ENSG00000006625.17	0.61139	42	1	0.4153	Artery_Aorta	0.883056	Adipose_Subcutaneous	39.5519	9.04505e-16	39.5519	-0.814602	0.313369	-0.47838	0.152416	1	0
intron_7_30517498_30521764	ENSG00000196295.11	0.61139	42	1	0.4153	Artery_Aorta	0.883056	Adipose_Subcutaneous	39.5519	9.04505e-16	39.5519	-0.814602	0.313369	-0.47838	0.152416	1	0
intron_7_30517498_30524312	ENSG00000196295.11	0.829294	44	2	0.5533	Esophagus_Mucosa	0.909285	Brain_Substantia_nigra	38.9902	9.30937e-16	5.00975	-0.592822	0.592822	0.190194	0.172745	2	0
intron_7_30517498_30524312	ENSG00000196295.11	0.829294	44	2	0.5533	Esophagus_Mucosa	0.909285	Brain_Substantia_nigra	38.9902	9.30937e-16	5.00975	-0.592822	0.592822	0.190194	0.172745	2	0
intron_7_30517498_30524312	ENSG00000196295.11	0.829294	44	2	0.5533	Esophagus_Mucosa	0.909285	Brain_Substantia_nigra	38.9902	9.30937e-16	5.00975	-0.592822	0.592822	0.190194	0.172745	2	0
intron_7_30517498_30524312	ENSG00000006625.17	0.829294	44	2	0.5533	Esophagus_Mucosa	0.909285	Brain_Substantia_nigra	38.9902	9.30937e-16	5.00975	-0.592822	0.592822	0.190194	0.172745	2	0
intron_7_30517498_30524312	ENSG00000006625.17	0.829294	44	2	0.5533	Esophagus_Mucosa	0.909285	Brain_Substantia_nigra	38.9902	9.30937e-16	5.00975	-0.592822	0.592822	0.190194	0.172745	2	0
intron_7_30517498_30524312	ENSG00000196295.11	0.829294	44	2	0.5533	Esophagus_Mucosa	0.909285	Brain_Substantia_nigra	38.9902	9.30937e-16	5.00975	-0.592822	0.592822	0.190194	0.172745	2	0
intron_7_30517498_30524312	ENSG00000006625.17	0.829294	44	2	0.5533	Esophagus_Mucosa	0.909285	Brain_Substantia_nigra	38.9902	9.30937e-16	5.00975	-0.592822	0.592822	0.190194	0.172745	2	0
intron_7_30517498_30524312	ENSG00000196295.11	0.829294	44	2	0.5533	Esophagus_Mucosa	0.909285	Brain_Substantia_nigra	38.9902	9.30937e-16	5.00975	-0.592822	0.592822	0.190194	0.172745	2	0
intron_7_30517498_30524312	ENSG00000006625.17	0.829294	44	2	0.5533	Esophagus_Mucosa	0.909285	Brain_Substantia_nigra	38.9902	9.30937e-16	5.00975	-0.592822	0.592822	0.190194	0.172745	2	0
intron_7_30517498_30524312	ENSG00000196295.11	0.829294	44	2	0.5533	Esophagus_Mucosa	0.909285	Brain_Substantia_nigra	38.9902	9.30937e-16	5.00975	-0.592822	0.592822	0.190194	0.172745	2	0
intron_7_30517498_30524312	ENSG00000006625.17	0.829294	44	2	0.5533	Esophagus_Mucosa	0.909285	Brain_Substantia_nigra	38.9902	9.30937e-16	5.00975	-0.592822	0.592822	0.190194	0.172745	2	0
intron_7_30517498_30524312	ENSG00000006625.17	0.829294	44	2	0.5533	Esophagus_Mucosa	0.909285	Brain_Substantia_nigra	38.9902	9.30937e-16	5.00975	-0.592822	0.592822	0.190194	0.172745	2	0
intron_7_30517498_30524312	ENSG00000196295.11	0.829294	44	2	0.5533	Esophagus_Mucosa	0.909285	Brain_Substantia_nigra	38.9902	9.30937e-16	5.00975	-0.592822	0.592822	0.190194	0.172745	2	0
intron_7_30517498_30524312	ENSG00000006625.17	0.829294	44	2	0.5533	Esophagus_Mucosa	0.909285	Brain_Substantia_nigra	38.9902	9.30937e-16	5.00975	-0.592822	0.592822	0.190194	0.172745	2	0
intron_7_30517498_30524367	ENSG00000196295.11	0.934126	48	4	0.5533	Cells_EBV-transformed_lymphocytes	0.970001	Nerve_Tibial	40.4883	1.36128e-15	1.5682	-0.0376075	0.592822	0.286045	0.136618	4	0
intron_7_30517498_30524367	ENSG00000196295.11	0.934126	48	4	0.5533	Cells_EBV-transformed_lymphocytes	0.970001	Nerve_Tibial	40.4883	1.36128e-15	1.5682	-0.0376075	0.592822	0.286045	0.136618	4	0
intron_7_30517498_30524367	ENSG00000196295.11	0.934126	48	4	0.5533	Cells_EBV-transformed_lymphocytes	0.970001	Nerve_Tibial	40.4883	1.36128e-15	1.5682	-0.0376075	0.592822	0.286045	0.136618	4	0
intron_7_30517498_30524367	ENSG00000196295.11	0.934126	48	4	0.5533	Cells_EBV-transformed_lymphocytes	0.970001	Nerve_Tibial	40.4883	1.36128e-15	1.5682	-0.0376075	0.592822	0.286045	0.136618	4	0
intron_7_30517498_30524367	ENSG00000196295.11	0.934126	48	4	0.5533	Cells_EBV-transformed_lymphocytes	0.970001	Nerve_Tibial	40.4883	1.36128e-15	1.5682	-0.0376075	0.592822	0.286045	0.136618	4	0
intron_7_30517498_30524367	ENSG00000006625.17	0.934126	48	4	0.5533	Cells_EBV-transformed_lymphocytes	0.970001	Nerve_Tibial	40.4883	1.36128e-15	1.5682	-0.0376075	0.592822	0.286045	0.136618	4	0
intron_7_30517498_30524367	ENSG00000006625.17	0.934126	48	4	0.5533	Cells_EBV-transformed_lymphocytes	0.970001	Nerve_Tibial	40.4883	1.36128e-15	1.5682	-0.0376075	0.592822	0.286045	0.136618	4	0
intron_7_30517498_30524367	ENSG00000006625.17	0.934126	48	4	0.5533	Cells_EBV-transformed_lymphocytes	0.970001	Nerve_Tibial	40.4883	1.36128e-15	1.5682	-0.0376075	0.592822	0.286045	0.136618	4	0
intron_7_30517498_30524367	ENSG00000006625.17	0.934126	48	4	0.5533	Cells_EBV-transformed_lymphocytes	0.970001	Nerve_Tibial	40.4883	1.36128e-15	1.5682	-0.0376075	0.592822	0.286045	0.136618	4	0
intron_7_30517498_30524367	ENSG00000006625.17	0.934126	48	4	0.5533	Cells_EBV-transformed_lymphocytes	0.970001	Nerve_Tibial	40.4883	1.36128e-15	1.5682	-0.0376075	0.592822	0.286045	0.136618	4	0
intron_7_30517498_30524367	ENSG00000006625.17	0.934126	48	4	0.5533	Cells_EBV-transformed_lymphocytes	0.970001	Nerve_Tibial	40.4883	1.36128e-15	1.5682	-0.0376075	0.592822	0.286045	0.136618	4	0
intron_7_30517498_30524367	ENSG00000196295.11	0.934126	48	4	0.5533	Cells_EBV-transformed_lymphocytes	0.970001	Nerve_Tibial	40.4883	1.36128e-15	1.5682	-0.0376075	0.592822	0.286045	0.136618	4	0
intron_7_30517498_30524367	ENSG00000196295.11	0.934126	48	4	0.5533	Cells_EBV-transformed_lymphocytes	0.970001	Nerve_Tibial	40.4883	1.36128e-15	1.5682	-0.0376075	0.592822	0.286045	0.136618	4	0
intron_7_30517498_30524367	ENSG00000006625.17	0.934126	48	4	0.5533	Cells_EBV-transformed_lymphocytes	0.970001	Nerve_Tibial	40.4883	1.36128e-15	1.5682	-0.0376075	0.592822	0.286045	0.136618	4	0
intron_7_30524486_30550636	ENSG00000196295.11	0.867238	40	4	0.572052	Brain_Cerebellar_Hemisphere	0.928534	Heart_Atrial_Appendage	27.512	6.32143e-16	0.964361	-0.378145	0.565033	0.378534	0.221415	4	0
intron_7_30524486_30550636	ENSG00000196295.11	0.867238	40	4	0.572052	Brain_Cerebellar_Hemisphere	0.928534	Heart_Atrial_Appendage	27.512	6.32143e-16	0.964361	-0.378145	0.565033	0.378534	0.221415	4	0
intron_7_30524486_30550636	ENSG00000006625.17	0.867238	40	4	0.572052	Brain_Cerebellar_Hemisphere	0.928534	Heart_Atrial_Appendage	27.512	6.32143e-16	0.964361	-0.378145	0.565033	0.378534	0.221415	4	0
intron_7_30524486_30550636	ENSG00000196295.11	0.867238	40	4	0.572052	Brain_Cerebellar_Hemisphere	0.928534	Heart_Atrial_Appendage	27.512	6.32143e-16	0.964361	-0.378145	0.565033	0.378534	0.221415	4	0
intron_7_30524486_30550636	ENSG00000006625.17	0.867238	40	4	0.572052	Brain_Cerebellar_Hemisphere	0.928534	Heart_Atrial_Appendage	27.512	6.32143e-16	0.964361	-0.378145	0.565033	0.378534	0.221415	4	0
intron_7_30524486_30550636	ENSG00000006625.17	0.867238	40	4	0.572052	Brain_Cerebellar_Hemisphere	0.928534	Heart_Atrial_Appendage	27.512	6.32143e-16	0.964361	-0.378145	0.565033	0.378534	0.221415	4	0
intron_7_30524486_30550636	ENSG00000006625.17	0.867238	40	4	0.572052	Brain_Cerebellar_Hemisphere	0.928534	Heart_Atrial_Appendage	27.512	6.32143e-16	0.964361	-0.378145	0.565033	0.378534	0.221415	4	0
intron_7_30524486_30550636	ENSG00000196295.11	0.867238	40	4	0.572052	Brain_Cerebellar_Hemisphere	0.928534	Heart_Atrial_Appendage	27.512	6.32143e-16	0.964361	-0.378145	0.565033	0.378534	0.221415	4	0
intron_7_30524486_30550636	ENSG00000006625.17	0.867238	40	4	0.572052	Brain_Cerebellar_Hemisphere	0.928534	Heart_Atrial_Appendage	27.512	6.32143e-16	0.964361	-0.378145	0.565033	0.378534	0.221415	4	0
intron_7_30524486_30550636	ENSG00000006625.17	0.867238	40	4	0.572052	Brain_Cerebellar_Hemisphere	0.928534	Heart_Atrial_Appendage	27.512	6.32143e-16	0.964361	-0.378145	0.565033	0.378534	0.221415	4	0
intron_7_30524486_30550636	ENSG00000196295.11	0.867238	40	4	0.572052	Brain_Cerebellar_Hemisphere	0.928534	Heart_Atrial_Appendage	27.512	6.32143e-16	0.964361	-0.378145	0.565033	0.378534	0.221415	4	0
intron_7_30524486_30550636	ENSG00000196295.11	0.867238	40	4	0.572052	Brain_Cerebellar_Hemisphere	0.928534	Heart_Atrial_Appendage	27.512	6.32143e-16	0.964361	-0.378145	0.565033	0.378534	0.221415	4	0
intron_7_30528304_30550636	ENSG00000006625.17	0.9157	5	1	0.9157	Spleen	0.9157	Adrenal_Gland	5	9.67988e-112	5	-0.105852	-0.105852	-0.105852	6.93889e-18	1	0
intron_7_30528304_30550636	ENSG00000196295.11	0.9157	5	1	0.9157	Spleen	0.9157	Adrenal_Gland	5	9.67988e-112	5	-0.105852	-0.105852	-0.105852	6.93889e-18	1	0
intron_7_30550781_30551318	ENSG00000196295.11	0.867717	48	2	0.5676	Prostate	0.992239	Brain_Frontal_Cortex_BA9	42.0757	1.15146e-15	5.57054	0.00972674	0.57159	0.405937	0.137102	2	0
intron_7_30550781_30551318	ENSG00000196295.11	0.867717	48	2	0.5676	Prostate	0.992239	Brain_Frontal_Cortex_BA9	42.0757	1.15146e-15	5.57054	0.00972674	0.57159	0.405937	0.137102	2	0
intron_7_30550781_30551318	ENSG00000196295.11	0.867717	48	2	0.5676	Prostate	0.992239	Brain_Frontal_Cortex_BA9	42.0757	1.15146e-15	5.57054	0.00972674	0.57159	0.405937	0.137102	2	0
intron_7_30550781_30551318	ENSG00000196295.11	0.867717	48	2	0.5676	Prostate	0.992239	Brain_Frontal_Cortex_BA9	42.0757	1.15146e-15	5.57054	0.00972674	0.57159	0.405937	0.137102	2	0
intron_7_30550781_30551318	ENSG00000196295.11	0.867717	48	2	0.5676	Prostate	0.992239	Brain_Frontal_Cortex_BA9	42.0757	1.15146e-15	5.57054	0.00972674	0.57159	0.405937	0.137102	2	0
intron_7_30550781_30551318	ENSG00000196295.11	0.867717	48	2	0.5676	Prostate	0.992239	Brain_Frontal_Cortex_BA9	42.0757	1.15146e-15	5.57054	0.00972674	0.57159	0.405937	0.137102	2	0
intron_7_30550781_30551318	ENSG00000196295.11	0.867717	48	2	0.5676	Prostate	0.992239	Brain_Frontal_Cortex_BA9	42.0757	1.15146e-15	5.57054	0.00972674	0.57159	0.405937	0.137102	2	0
intron_7_30550781_30552100	ENSG00000196295.11	0.848972	49	2	0.5676	Brain_Spinal_cord_cervical_c-1	0.7877	Adrenal_Gland	46.6129	1.10437e-15	1.88942	-0.348247	0.57159	-0.0411295	0.308343	2	0
intron_7_30550781_30552100	ENSG00000196295.11	0.848972	49	2	0.5676	Brain_Spinal_cord_cervical_c-1	0.7877	Adrenal_Gland	46.6129	1.10437e-15	1.88942	-0.348247	0.57159	-0.0411295	0.308343	2	0
intron_7_30550781_30552100	ENSG00000196295.11	0.848972	49	2	0.5676	Brain_Spinal_cord_cervical_c-1	0.7877	Adrenal_Gland	46.6129	1.10437e-15	1.88942	-0.348247	0.57159	-0.0411295	0.308343	2	0
intron_7_30550781_30552100	ENSG00000196295.11	0.848972	49	2	0.5676	Brain_Spinal_cord_cervical_c-1	0.7877	Adrenal_Gland	46.6129	1.10437e-15	1.88942	-0.348247	0.57159	-0.0411295	0.308343	2	0
intron_7_30550781_30552100	ENSG00000196295.11	0.848972	49	2	0.5676	Brain_Spinal_cord_cervical_c-1	0.7877	Adrenal_Gland	46.6129	1.10437e-15	1.88942	-0.348247	0.57159	-0.0411295	0.308343	2	0
intron_7_30550781_30552100	ENSG00000196295.11	0.848972	49	2	0.5676	Brain_Spinal_cord_cervical_c-1	0.7877	Adrenal_Gland	46.6129	1.10437e-15	1.88942	-0.348247	0.57159	-0.0411295	0.308343	2	0
intron_7_30550781_30552100	ENSG00000196295.11	0.848972	49	2	0.5676	Brain_Spinal_cord_cervical_c-1	0.7877	Adrenal_Gland	46.6129	1.10437e-15	1.88942	-0.348247	0.57159	-0.0411295	0.308343	2	0
intron_7_30550781_30561466	ENSG00000196295.11	0.919136	49	2	0.575456	Ovary	0.8632	Brain_Hypothalamus	46.3568	1.67145e-15	2.0779	-0.560035	0.284144	-0.0386754	0.290375	2	0
intron_7_30550781_30561466	ENSG00000196295.11	0.919136	49	2	0.575456	Ovary	0.8632	Brain_Hypothalamus	46.3568	1.67145e-15	2.0779	-0.560035	0.284144	-0.0386754	0.290375	2	0
intron_7_30550781_30561466	ENSG00000196295.11	0.919136	49	2	0.575456	Ovary	0.8632	Brain_Hypothalamus	46.3568	1.67145e-15	2.0779	-0.560035	0.284144	-0.0386754	0.290375	2	0
intron_7_30550781_30561466	ENSG00000196295.11	0.919136	49	2	0.575456	Ovary	0.8632	Brain_Hypothalamus	46.3568	1.67145e-15	2.0779	-0.560035	0.284144	-0.0386754	0.290375	2	0
intron_7_30550781_30561466	ENSG00000196295.11	0.919136	49	2	0.575456	Ovary	0.8632	Brain_Hypothalamus	46.3568	1.67145e-15	2.0779	-0.560035	0.284144	-0.0386754	0.290375	2	0
intron_7_30550781_30561466	ENSG00000196295.11	0.919136	49	2	0.575456	Ovary	0.8632	Brain_Hypothalamus	46.3568	1.67145e-15	2.0779	-0.560035	0.284144	-0.0386754	0.290375	2	0
intron_7_30550781_30561466	ENSG00000196295.11	0.919136	49	2	0.575456	Ovary	0.8632	Brain_Hypothalamus	46.3568	1.67145e-15	2.0779	-0.560035	0.284144	-0.0386754	0.290375	2	0
intron_7_30550781_30563731	ENSG00000196295.11	0.685276	35	2	0.5676	Brain_Caudate_basal_ganglia	0.9653	Artery_Tibial	32.906	8.09187e-16	1.62103	-0.136027	0.57159	0.439518	0.234552	2	0
intron_7_30550781_30563731	ENSG00000196295.11	0.685276	35	2	0.5676	Brain_Caudate_basal_ganglia	0.9653	Artery_Tibial	32.906	8.09187e-16	1.62103	-0.136027	0.57159	0.439518	0.234552	2	0
intron_7_30550781_30563731	ENSG00000196295.11	0.685276	35	2	0.5676	Brain_Caudate_basal_ganglia	0.9653	Artery_Tibial	32.906	8.09187e-16	1.62103	-0.136027	0.57159	0.439518	0.234552	2	0
intron_7_30550781_30563731	ENSG00000196295.11	0.685276	35	2	0.5676	Brain_Caudate_basal_ganglia	0.9653	Artery_Tibial	32.906	8.09187e-16	1.62103	-0.136027	0.57159	0.439518	0.234552	2	0
intron_7_30550781_30563731	ENSG00000196295.11	0.685276	35	2	0.5676	Brain_Caudate_basal_ganglia	0.9653	Artery_Tibial	32.906	8.09187e-16	1.62103	-0.136027	0.57159	0.439518	0.234552	2	0
intron_7_30551395_30561466	ENSG00000196295.11	0.842276	19	2	0.553	Brain_Amygdala	0.7985	Adipose_Visceral_Omentum	16.4963	1.45779e-17	2.50371	0.255289	0.593271	0.428611	0.138708	2	0
intron_7_30551395_30561466	ENSG00000196295.11	0.842276	19	2	0.553	Brain_Amygdala	0.7985	Adipose_Visceral_Omentum	16.4963	1.45779e-17	2.50371	0.255289	0.593271	0.428611	0.138708	2	0
intron_7_30551395_30561466	ENSG00000196295.11	0.842276	19	2	0.553	Brain_Amygdala	0.7985	Adipose_Visceral_Omentum	16.4963	1.45779e-17	2.50371	0.255289	0.593271	0.428611	0.138708	2	0
intron_7_30551395_30561466	ENSG00000196295.11	0.842276	19	2	0.553	Brain_Amygdala	0.7985	Adipose_Visceral_Omentum	16.4963	1.45779e-17	2.50371	0.255289	0.593271	0.428611	0.138708	2	0
intron_7_30551479_30552100	ENSG00000196295.11	0.970691	17	2	0.7985	Brain_Caudate_basal_ganglia	0.95922	Skin_Sun_Exposed_Lower_leg	10.3261	1.46219e-18	6.45163	-0.255289	0.255289	0.029107	0.201607	2	0
intron_7_30551479_30552100	ENSG00000196295.11	0.970691	17	2	0.7985	Brain_Caudate_basal_ganglia	0.95922	Skin_Sun_Exposed_Lower_leg	10.3261	1.46219e-18	6.45163	-0.255289	0.255289	0.029107	0.201607	2	0
intron_7_30551479_30561466	ENSG00000196295.11	0.559614	11	1	0.553	Artery_Tibial	0.5676	Esophagus_Muscularis	11	1.49138e-17	11	0.57159	0.593271	0.583416	0.0113226	1	0
intron_7_30552179_30561466	ENSG00000196295.11	0.7985	47	1	0.7985	Brain_Caudate_basal_ganglia	0.7985	Adrenal_Gland	47	8.17423e-16	47	-0.255289	0.255289	-0.0923385	0.240577	1	0
intron_7_30552179_30561466	ENSG00000196295.11	0.7985	47	1	0.7985	Brain_Caudate_basal_ganglia	0.7985	Adrenal_Gland	47	8.17423e-16	47	-0.255289	0.255289	-0.0923385	0.240577	1	0
intron_7_30552179_30561466	ENSG00000196295.11	0.7985	47	1	0.7985	Brain_Caudate_basal_ganglia	0.7985	Adrenal_Gland	47	8.17423e-16	47	-0.255289	0.255289	-0.0923385	0.240577	1	0
intron_7_30552179_30561466	ENSG00000196295.11	0.7985	47	1	0.7985	Brain_Caudate_basal_ganglia	0.7985	Adrenal_Gland	47	8.17423e-16	47	-0.255289	0.255289	-0.0923385	0.240577	1	0
intron_7_30552179_30561466	ENSG00000196295.11	0.7985	47	1	0.7985	Brain_Caudate_basal_ganglia	0.7985	Adrenal_Gland	47	8.17423e-16	47	-0.255289	0.255289	-0.0923385	0.240577	1	0
intron_7_30552179_30561466	ENSG00000196295.11	0.7985	47	1	0.7985	Brain_Caudate_basal_ganglia	0.7985	Adrenal_Gland	47	8.17423e-16	47	-0.255289	0.255289	-0.0923385	0.240577	1	0
intron_7_30562128_30563723	ENSG00000196295.11	0.973011	15	1	0.875194	Brain_Cerebellar_Hemisphere	0.879	Brain_Cortex	14.8492	3.62176e-17	14.8492	-0.157064	0.157064	0.012402	0.160083	1	0
intron_7_30562128_30563723	ENSG00000196295.11	0.973011	15	1	0.875194	Brain_Cerebellar_Hemisphere	0.879	Brain_Cortex	14.8492	3.62176e-17	14.8492	-0.157064	0.157064	0.012402	0.160083	1	0
intron_7_30562128_30563723	ENSG00000196295.11	0.973011	15	1	0.875194	Brain_Cerebellar_Hemisphere	0.879	Brain_Cortex	14.8492	3.62176e-17	14.8492	-0.157064	0.157064	0.012402	0.160083	1	0
intron_7_30562128_30563731	ENSG00000196295.11	0.92734	26	1	0.6002	Brain_Cortex	0.9324	Skin_Not_Sun_Exposed_Suprapubic	24.9407	1.28934e-15	24.9407	-0.524113	0.157064	-0.0914043	0.179786	1	0
intron_7_30562128_30563731	ENSG00000196295.11	0.92734	26	1	0.6002	Brain_Cortex	0.9324	Skin_Not_Sun_Exposed_Suprapubic	24.9407	1.28934e-15	24.9407	-0.524113	0.157064	-0.0914043	0.179786	1	0
intron_7_30563381_30563731	ENSG00000196295.11	0.794984	8	1	0.732653	Cells_EBV-transformed_lymphocytes	0.89585	Lung	7.82599	1.10237e-16	7.82599	0.130905	0.341598	0.257436	0.072303	1	0
intron_7_30563893_30568833	ENSG00000196295.11	0.663105	46	1	0.484966	Pituitary	0.962805	Brain_Putamen_basal_ganglia	44.3867	8.70678e-16	44.3867	-0.0719929	0.698338	0.425152	0.227177	1	0
intron_7_30563893_30568833	ENSG00000196295.11	0.663105	46	1	0.484966	Pituitary	0.962805	Brain_Putamen_basal_ganglia	44.3867	8.70678e-16	44.3867	-0.0719929	0.698338	0.425152	0.227177	1	0
intron_7_30563893_30568833	ENSG00000196295.11	0.663105	46	1	0.484966	Pituitary	0.962805	Brain_Putamen_basal_ganglia	44.3867	8.70678e-16	44.3867	-0.0719929	0.698338	0.425152	0.227177	1	0
intron_7_30563893_30568833	ENSG00000196295.11	0.663105	46	1	0.484966	Pituitary	0.962805	Brain_Putamen_basal_ganglia	44.3867	8.70678e-16	44.3867	-0.0719929	0.698338	0.425152	0.227177	1	0
intron_7_30563893_30568833	ENSG00000196295.11	0.663105	46	1	0.484966	Pituitary	0.962805	Brain_Putamen_basal_ganglia	44.3867	8.70678e-16	44.3867	-0.0719929	0.698338	0.425152	0.227177	1	0
intron_7_30563893_30568833	ENSG00000196295.11	0.663105	46	1	0.484966	Pituitary	0.962805	Brain_Putamen_basal_ganglia	44.3867	8.70678e-16	44.3867	-0.0719929	0.698338	0.425152	0.227177	1	0
intron_7_30563893_30568833	ENSG00000196295.11	0.663105	46	1	0.484966	Pituitary	0.962805	Brain_Putamen_basal_ganglia	44.3867	8.70678e-16	44.3867	-0.0719929	0.698338	0.425152	0.227177	1	0
intron_7_30563998_30568833	ENSG00000196295.11	0.840243	49	2	0.469302	Pituitary	0.928	Skin_Sun_Exposed_Lower_leg	42.5085	1.39633e-15	5.13907	-0.723615	-0.0903614	-0.540548	0.14512	2	0
intron_7_30563998_30568833	ENSG00000196295.11	0.840243	49	2	0.469302	Pituitary	0.928	Skin_Sun_Exposed_Lower_leg	42.5085	1.39633e-15	5.13907	-0.723615	-0.0903614	-0.540548	0.14512	2	0
intron_7_30563998_30568833	ENSG00000196295.11	0.840243	49	2	0.469302	Pituitary	0.928	Skin_Sun_Exposed_Lower_leg	42.5085	1.39633e-15	5.13907	-0.723615	-0.0903614	-0.540548	0.14512	2	0
intron_7_30563998_30568833	ENSG00000196295.11	0.840243	49	2	0.469302	Pituitary	0.928	Skin_Sun_Exposed_Lower_leg	42.5085	1.39633e-15	5.13907	-0.723615	-0.0903614	-0.540548	0.14512	2	0
intron_7_30563998_30568833	ENSG00000196295.11	0.840243	49	2	0.469302	Pituitary	0.928	Skin_Sun_Exposed_Lower_leg	42.5085	1.39633e-15	5.13907	-0.723615	-0.0903614	-0.540548	0.14512	2	0
intron_7_30563998_30568833	ENSG00000196295.11	0.840243	49	2	0.469302	Pituitary	0.928	Skin_Sun_Exposed_Lower_leg	42.5085	1.39633e-15	5.13907	-0.723615	-0.0903614	-0.540548	0.14512	2	0
intron_7_30563998_30568833	ENSG00000196295.11	0.840243	49	2	0.469302	Pituitary	0.928	Skin_Sun_Exposed_Lower_leg	42.5085	1.39633e-15	5.13907	-0.723615	-0.0903614	-0.540548	0.14512	2	0
intron_7_30564798_30568833	ENSG00000196295.11	0.694083	7	2	0.341121	Cells_Cultured_fibroblasts	0.5698	Esophagus_Mucosa	5.5592	4.87353e-17	1.40728	0.568346	0.951953	0.711794	0.149886	2	0
intron_7_30568989_30573000	ENSG00000196295.11	0.535687	49	1	0.37826	Pituitary	0.701203	Uterus	47.5769	1.02121e-15	47.5769	-0.881107	-0.383697	-0.610338	0.122493	1	0
intron_7_30568989_30573000	ENSG00000196295.11	0.535687	49	1	0.37826	Pituitary	0.701203	Uterus	47.5769	1.02121e-15	47.5769	-0.881107	-0.383697	-0.610338	0.122493	1	0
intron_7_30568989_30573000	ENSG00000196295.11	0.535687	49	1	0.37826	Pituitary	0.701203	Uterus	47.5769	1.02121e-15	47.5769	-0.881107	-0.383697	-0.610338	0.122493	1	0
intron_7_30568989_30573000	ENSG00000196295.11	0.535687	49	1	0.37826	Pituitary	0.701203	Uterus	47.5769	1.02121e-15	47.5769	-0.881107	-0.383697	-0.610338	0.122493	1	0
intron_7_30568989_30573000	ENSG00000196295.11	0.535687	49	1	0.37826	Pituitary	0.701203	Uterus	47.5769	1.02121e-15	47.5769	-0.881107	-0.383697	-0.610338	0.122493	1	0
intron_7_30568989_30573000	ENSG00000196295.11	0.535687	49	1	0.37826	Pituitary	0.701203	Uterus	47.5769	1.02121e-15	47.5769	-0.881107	-0.383697	-0.610338	0.122493	1	0
intron_7_30568989_30573000	ENSG00000196295.11	0.535687	49	1	0.37826	Pituitary	0.701203	Uterus	47.5769	1.02121e-15	47.5769	-0.881107	-0.383697	-0.610338	0.122493	1	0
intron_7_30568989_30585330	ENSG00000196295.11	0.561862	46	1	0.474171	Esophagus_Muscularis	0.7628	Brain_Hypothalamus	44.3837	6.19083e-16	44.3837	0.301806	0.715709	0.568775	0.110518	1	0
intron_7_30568989_30585330	ENSG00000196295.11	0.561862	46	1	0.474171	Esophagus_Muscularis	0.7628	Brain_Hypothalamus	44.3837	6.19083e-16	44.3837	0.301806	0.715709	0.568775	0.110518	1	0
intron_7_30568989_30585330	ENSG00000196295.11	0.561862	46	1	0.474171	Esophagus_Muscularis	0.7628	Brain_Hypothalamus	44.3837	6.19083e-16	44.3837	0.301806	0.715709	0.568775	0.110518	1	0
intron_7_30568989_30585330	ENSG00000196295.11	0.561862	46	1	0.474171	Esophagus_Muscularis	0.7628	Brain_Hypothalamus	44.3837	6.19083e-16	44.3837	0.301806	0.715709	0.568775	0.110518	1	0
intron_7_30568989_30585330	ENSG00000196295.11	0.561862	46	1	0.474171	Esophagus_Muscularis	0.7628	Brain_Hypothalamus	44.3837	6.19083e-16	44.3837	0.301806	0.715709	0.568775	0.110518	1	0
intron_7_30568989_30585330	ENSG00000196295.11	0.561862	46	1	0.474171	Esophagus_Muscularis	0.7628	Brain_Hypothalamus	44.3837	6.19083e-16	44.3837	0.301806	0.715709	0.568775	0.110518	1	0
intron_7_30576710_30577649	ENSG00000196295.11	0.289466	41	4	0.08787	Cells_EBV-transformed_lymphocytes	0.961948	Lung	31.7418	9.42784e-16	1.48981	-1.70674	0.860706	-0.0516609	0.651146	4	0
intron_7_30576710_30577649	ENSG00000196295.11	0.289466	41	4	0.08787	Cells_EBV-transformed_lymphocytes	0.961948	Lung	31.7418	9.42784e-16	1.48981	-1.70674	0.860706	-0.0516609	0.651146	4	0
intron_7_30578091_30579006	ENSG00000196295.11	0.414774	49	2	0.3785	Cells_EBV-transformed_lymphocytes	0.937412	Adipose_Visceral_Omentum	46.2695	7.75886e-16	1.91605	-0.251406	0.880663	0.251351	0.2499	2	0
intron_7_30578091_30579006	ENSG00000196295.11	0.414774	49	2	0.3785	Cells_EBV-transformed_lymphocytes	0.937412	Adipose_Visceral_Omentum	46.2695	7.75886e-16	1.91605	-0.251406	0.880663	0.251351	0.2499	2	0
intron_7_30578091_30579006	ENSG00000196295.11	0.414774	49	2	0.3785	Cells_EBV-transformed_lymphocytes	0.937412	Adipose_Visceral_Omentum	46.2695	7.75886e-16	1.91605	-0.251406	0.880663	0.251351	0.2499	2	0
intron_7_30578091_30579006	ENSG00000196295.11	0.414774	49	2	0.3785	Cells_EBV-transformed_lymphocytes	0.937412	Adipose_Visceral_Omentum	46.2695	7.75886e-16	1.91605	-0.251406	0.880663	0.251351	0.2499	2	0
intron_7_30578091_30579006	ENSG00000196295.11	0.414774	49	2	0.3785	Cells_EBV-transformed_lymphocytes	0.937412	Adipose_Visceral_Omentum	46.2695	7.75886e-16	1.91605	-0.251406	0.880663	0.251351	0.2499	2	0
intron_7_30578091_30579006	ENSG00000196295.11	0.414774	49	2	0.3785	Cells_EBV-transformed_lymphocytes	0.937412	Adipose_Visceral_Omentum	46.2695	7.75886e-16	1.91605	-0.251406	0.880663	0.251351	0.2499	2	0
intron_7_30578091_30579006	ENSG00000196295.11	0.414774	49	2	0.3785	Cells_EBV-transformed_lymphocytes	0.937412	Adipose_Visceral_Omentum	46.2695	7.75886e-16	1.91605	-0.251406	0.880663	0.251351	0.2499	2	0
intron_7_30578091_30579231	ENSG00000196295.11	0.396813	37	2	0.3924	Vagina	0.926708	Spleen	35.2927	8.97213e-16	1.18112	-0.252035	0.855273	0.0986874	0.244339	2	0
intron_7_30578091_30579231	ENSG00000196295.11	0.396813	37	2	0.3924	Vagina	0.926708	Spleen	35.2927	8.97213e-16	1.18112	-0.252035	0.855273	0.0986874	0.244339	2	0
intron_7_30578091_30579231	ENSG00000196295.11	0.396813	37	2	0.3924	Vagina	0.926708	Spleen	35.2927	8.97213e-16	1.18112	-0.252035	0.855273	0.0986874	0.244339	2	0
intron_7_30578091_30579231	ENSG00000196295.11	0.396813	37	2	0.3924	Vagina	0.926708	Spleen	35.2927	8.97213e-16	1.18112	-0.252035	0.855273	0.0986874	0.244339	2	0
intron_7_30578091_30579231	ENSG00000196295.11	0.396813	37	2	0.3924	Vagina	0.926708	Spleen	35.2927	8.97213e-16	1.18112	-0.252035	0.855273	0.0986874	0.244339	2	0
intron_7_30578091_30579231	ENSG00000196295.11	0.396813	37	2	0.3924	Vagina	0.926708	Spleen	35.2927	8.97213e-16	1.18112	-0.252035	0.855273	0.0986874	0.244339	2	0
intron_7_30578091_30579231	ENSG00000196295.11	0.396813	37	2	0.3924	Vagina	0.926708	Spleen	35.2927	8.97213e-16	1.18112	-0.252035	0.855273	0.0986874	0.244339	2	0
intron_7_30579128_30579231	ENSG00000196295.11	0.572542	46	3	0.114378	Stomach	0.8015	Whole_Blood	36.1921	1.14465e-15	1.71896	-0.880663	1.57882	0.264945	0.574919	3	0
intron_7_30579128_30579231	ENSG00000196295.11	0.572542	46	3	0.114378	Stomach	0.8015	Whole_Blood	36.1921	1.14465e-15	1.71896	-0.880663	1.57882	0.264945	0.574919	3	0
intron_7_30579128_30579231	ENSG00000196295.11	0.572542	46	3	0.114378	Stomach	0.8015	Whole_Blood	36.1921	1.14465e-15	1.71896	-0.880663	1.57882	0.264945	0.574919	3	0
intron_7_30579128_30579231	ENSG00000196295.11	0.572542	46	3	0.114378	Stomach	0.8015	Whole_Blood	36.1921	1.14465e-15	1.71896	-0.880663	1.57882	0.264945	0.574919	3	0
intron_7_30579128_30579231	ENSG00000196295.11	0.572542	46	3	0.114378	Stomach	0.8015	Whole_Blood	36.1921	1.14465e-15	1.71896	-0.880663	1.57882	0.264945	0.574919	3	0
intron_7_30579128_30579231	ENSG00000196295.11	0.572542	46	3	0.114378	Stomach	0.8015	Whole_Blood	36.1921	1.14465e-15	1.71896	-0.880663	1.57882	0.264945	0.574919	3	0
intron_7_30579128_30579231	ENSG00000196295.11	0.572542	46	3	0.114378	Stomach	0.8015	Whole_Blood	36.1921	1.14465e-15	1.71896	-0.880663	1.57882	0.264945	0.574919	3	0
intron_7_30579314_30584423	ENSG00000196295.11	0.667888	11	2	0.3785	Artery_Coronary	0.6002	Pituitary	10.022	1.53386e-17	0.74369	0.524113	0.880663	0.845918	0.106777	2	0
intron_7_30579314_30584711	ENSG00000196295.11	0.684729	47	2	0.362262	Kidney_Cortex	0.706029	Colon_Transverse	43.5107	1.70939e-15	2.03226	0.377195	0.911064	0.826799	0.134838	2	0
intron_7_30579314_30584711	ENSG00000196295.11	0.684729	47	2	0.362262	Kidney_Cortex	0.706029	Colon_Transverse	43.5107	1.70939e-15	2.03226	0.377195	0.911064	0.826799	0.134838	2	0
intron_7_30579314_30584711	ENSG00000196295.11	0.684729	47	2	0.362262	Kidney_Cortex	0.706029	Colon_Transverse	43.5107	1.70939e-15	2.03226	0.377195	0.911064	0.826799	0.134838	2	0
intron_7_30579314_30584711	ENSG00000196295.11	0.684729	47	2	0.362262	Kidney_Cortex	0.706029	Colon_Transverse	43.5107	1.70939e-15	2.03226	0.377195	0.911064	0.826799	0.134838	2	0
intron_7_30579314_30584711	ENSG00000196295.11	0.684729	47	2	0.362262	Kidney_Cortex	0.706029	Colon_Transverse	43.5107	1.70939e-15	2.03226	0.377195	0.911064	0.826799	0.134838	2	0
intron_7_30579314_30584711	ENSG00000196295.11	0.684729	47	2	0.362262	Kidney_Cortex	0.706029	Colon_Transverse	43.5107	1.70939e-15	2.03226	0.377195	0.911064	0.826799	0.134838	2	0
intron_7_30579314_30585330	ENSG00000196295.11	0.669335	49	2	0.366722	Nerve_Tibial	0.635676	Cells_Cultured_fibroblasts	45.0613	8.2656e-16	2.42946	0.473754	0.902631	0.802462	0.103997	2	0
intron_7_30579314_30585330	ENSG00000196295.11	0.669335	49	2	0.366722	Nerve_Tibial	0.635676	Cells_Cultured_fibroblasts	45.0613	8.2656e-16	2.42946	0.473754	0.902631	0.802462	0.103997	2	0
intron_7_30579314_30585330	ENSG00000196295.11	0.669335	49	2	0.366722	Nerve_Tibial	0.635676	Cells_Cultured_fibroblasts	45.0613	8.2656e-16	2.42946	0.473754	0.902631	0.802462	0.103997	2	0
intron_7_30579314_30585330	ENSG00000196295.11	0.669335	49	2	0.366722	Nerve_Tibial	0.635676	Cells_Cultured_fibroblasts	45.0613	8.2656e-16	2.42946	0.473754	0.902631	0.802462	0.103997	2	0
intron_7_30579314_30585330	ENSG00000196295.11	0.669335	49	2	0.366722	Nerve_Tibial	0.635676	Cells_Cultured_fibroblasts	45.0613	8.2656e-16	2.42946	0.473754	0.902631	0.802462	0.103997	2	0
intron_7_30579314_30585330	ENSG00000196295.11	0.669335	49	2	0.366722	Nerve_Tibial	0.635676	Cells_Cultured_fibroblasts	45.0613	8.2656e-16	2.42946	0.473754	0.902631	0.802462	0.103997	2	0
intron_7_30579314_30585330	ENSG00000196295.11	0.669335	49	2	0.366722	Nerve_Tibial	0.635676	Cells_Cultured_fibroblasts	45.0613	8.2656e-16	2.42946	0.473754	0.902631	0.802462	0.103997	2	0
intron_7_30584453_30585330	ENSG00000196295.11	0.950057	3	3	0.6407	Small_Intestine_Terminal_Ileum	0.8926	Kidney_Cortex	1.85099	0.0802505	0.0802505	0.135015	0.46672	0.268601	0.175016	3	0
intron_7_30584808_30585330	ENSG00000196295.11	0.615141	49	2	0.339818	Cells_EBV-transformed_lymphocytes	0.9295	Brain_Cerebellum	45.9844	3.02862e-15	2.35286	0.0884745	0.954525	0.714681	0.190269	2	0
intron_7_30584808_30585330	ENSG00000196295.11	0.615141	49	2	0.339818	Cells_EBV-transformed_lymphocytes	0.9295	Brain_Cerebellum	45.9844	3.02862e-15	2.35286	0.0884745	0.954525	0.714681	0.190269	2	0
intron_7_30584808_30585330	ENSG00000196295.11	0.615141	49	2	0.339818	Cells_EBV-transformed_lymphocytes	0.9295	Brain_Cerebellum	45.9844	3.02862e-15	2.35286	0.0884745	0.954525	0.714681	0.190269	2	0
intron_7_30584808_30585330	ENSG00000196295.11	0.615141	49	2	0.339818	Cells_EBV-transformed_lymphocytes	0.9295	Brain_Cerebellum	45.9844	3.02862e-15	2.35286	0.0884745	0.954525	0.714681	0.190269	2	0
intron_7_30584808_30585330	ENSG00000196295.11	0.615141	49	2	0.339818	Cells_EBV-transformed_lymphocytes	0.9295	Brain_Cerebellum	45.9844	3.02862e-15	2.35286	0.0884745	0.954525	0.714681	0.190269	2	0
intron_7_30584808_30585330	ENSG00000196295.11	0.615141	49	2	0.339818	Cells_EBV-transformed_lymphocytes	0.9295	Brain_Cerebellum	45.9844	3.02862e-15	2.35286	0.0884745	0.954525	0.714681	0.190269	2	0
intron_7_30584808_30585330	ENSG00000196295.11	0.615141	49	2	0.339818	Cells_EBV-transformed_lymphocytes	0.9295	Brain_Cerebellum	45.9844	3.02862e-15	2.35286	0.0884745	0.954525	0.714681	0.190269	2	0
intron_7_30595143_30598796	ENSG00000106105.13	0.709241	46	3	0.305717	Colon_Transverse	0.9774	Kidney_Cortex	27.6998	4.48961e-16	0.973205	-1.02425	0.628332	-0.541505	0.674531	3	0
intron_7_30595143_30598796	ENSG00000106105.13	0.709241	46	3	0.305717	Colon_Transverse	0.9774	Kidney_Cortex	27.6998	4.48961e-16	0.973205	-1.02425	0.628332	-0.541505	0.674531	3	0
intron_7_30595143_30598796	ENSG00000106105.13	0.709241	46	3	0.305717	Colon_Transverse	0.9774	Kidney_Cortex	27.6998	4.48961e-16	0.973205	-1.02425	0.628332	-0.541505	0.674531	3	0
intron_7_30595143_30598796	ENSG00000106105.13	0.709241	46	3	0.305717	Colon_Transverse	0.9774	Kidney_Cortex	27.6998	4.48961e-16	0.973205	-1.02425	0.628332	-0.541505	0.674531	3	0
intron_7_30595143_30598796	ENSG00000106105.13	0.709241	46	3	0.305717	Colon_Transverse	0.9774	Kidney_Cortex	27.6998	4.48961e-16	0.973205	-1.02425	0.628332	-0.541505	0.674531	3	0
intron_7_30595143_30598796	ENSG00000106105.13	0.709241	46	3	0.305717	Colon_Transverse	0.9774	Kidney_Cortex	27.6998	4.48961e-16	0.973205	-1.02425	0.628332	-0.541505	0.674531	3	0
intron_7_30595143_30598796	ENSG00000106105.13	0.709241	46	3	0.305717	Colon_Transverse	0.9774	Kidney_Cortex	27.6998	4.48961e-16	0.973205	-1.02425	0.628332	-0.541505	0.674531	3	0
intron_7_30603572_30609585	ENSG00000106105.13	0.480953	32	2	0.06279	Brain_Amygdala	0.8972	Brain_Frontal_Cortex_BA9	29.0805	1.82804e-15	1.04552	-0.129199	1.86068	0.845011	0.25354	2	0
intron_7_30603572_30609585	ENSG00000106105.13	0.480953	32	2	0.06279	Brain_Amygdala	0.8972	Brain_Frontal_Cortex_BA9	29.0805	1.82804e-15	1.04552	-0.129199	1.86068	0.845011	0.25354	2	0
intron_7_30603572_30609585	ENSG00000106105.13	0.480953	32	2	0.06279	Brain_Amygdala	0.8972	Brain_Frontal_Cortex_BA9	29.0805	1.82804e-15	1.04552	-0.129199	1.86068	0.845011	0.25354	2	0
intron_7_30622462_30626234	ENSG00000106105.13	0.420035	25	2	0.25	Brain_Anterior_cingulate_cortex_BA24	0.776738	Esophagus_Muscularis	14.4409	8.26657e-18	10.5591	-1.15035	1.15035	-0.211367	0.895173	2	0
intron_7_30622462_30626234	ENSG00000106105.13	0.420035	25	2	0.25	Brain_Anterior_cingulate_cortex_BA24	0.776738	Esophagus_Muscularis	14.4409	8.26657e-18	10.5591	-1.15035	1.15035	-0.211367	0.895173	2	0
intron_7_30622462_30626234	ENSG00000106105.13	0.420035	25	2	0.25	Brain_Anterior_cingulate_cortex_BA24	0.776738	Esophagus_Muscularis	14.4409	8.26657e-18	10.5591	-1.15035	1.15035	-0.211367	0.895173	2	0
intron_7_30622462_30626234	ENSG00000106105.13	0.420035	25	2	0.25	Brain_Anterior_cingulate_cortex_BA24	0.776738	Esophagus_Muscularis	14.4409	8.26657e-18	10.5591	-1.15035	1.15035	-0.211367	0.895173	2	0
intron_7_30622462_30626234	ENSG00000106105.13	0.420035	25	2	0.25	Brain_Anterior_cingulate_cortex_BA24	0.776738	Esophagus_Muscularis	14.4409	8.26657e-18	10.5591	-1.15035	1.15035	-0.211367	0.895173	2	0
intron_7_30622462_30626234	ENSG00000106105.13	0.420035	25	2	0.25	Brain_Anterior_cingulate_cortex_BA24	0.776738	Esophagus_Muscularis	14.4409	8.26657e-18	10.5591	-1.15035	1.15035	-0.211367	0.895173	2	0
intron_7_30626319_30628560	ENSG00000106105.13	0.5941	17	1	0.5941	Brain_Putamen_basal_ganglia	0.5941	Spleen	17	3.36745e-18	17	-0.532904	0.532904	0.219431	0.500576	1	0
intron_7_30626319_30628560	ENSG00000106105.13	0.5941	17	1	0.5941	Brain_Putamen_basal_ganglia	0.5941	Spleen	17	3.36745e-18	17	-0.532904	0.532904	0.219431	0.500576	1	0
intron_7_30626319_30628560	ENSG00000106105.13	0.5941	17	1	0.5941	Brain_Putamen_basal_ganglia	0.5941	Spleen	17	3.36745e-18	17	-0.532904	0.532904	0.219431	0.500576	1	0
intron_7_30626319_30628560	ENSG00000106105.13	0.5941	17	1	0.5941	Brain_Putamen_basal_ganglia	0.5941	Spleen	17	3.36745e-18	17	-0.532904	0.532904	0.219431	0.500576	1	0
intron_7_30752304_30753731	ENSG00000241644.2	0.777946	30	2	0.5382	Adrenal_Gland	0.77105	Pancreas	22.1065	7.72616e-16	7.89353	-0.615537	0.615537	0.119116	0.54443	2	0
intron_7_30752304_30753731	ENSG00000241644.2	0.777946	30	2	0.5382	Adrenal_Gland	0.77105	Pancreas	22.1065	7.72616e-16	7.89353	-0.615537	0.615537	0.119116	0.54443	2	0
intron_7_30752304_30753731	ENSG00000241644.2	0.777946	30	2	0.5382	Adrenal_Gland	0.77105	Pancreas	22.1065	7.72616e-16	7.89353	-0.615537	0.615537	0.119116	0.54443	2	0
intron_7_30752304_30753731	ENSG00000241644.2	0.777946	30	2	0.5382	Adrenal_Gland	0.77105	Pancreas	22.1065	7.72616e-16	7.89353	-0.615537	0.615537	0.119116	0.54443	2	0
intron_7_30752304_30753731	ENSG00000241644.2	0.777946	30	2	0.5382	Adrenal_Gland	0.77105	Pancreas	22.1065	7.72616e-16	7.89353	-0.615537	0.615537	0.119116	0.54443	2	0
intron_7_30753938_30755422	ENSG00000241644.2	0.344044	25	2	0.1591	Adipose_Subcutaneous	0.439283	Skin_Not_Sun_Exposed_Suprapubic	22.6854	4.77057e-18	1.90886	-1.4081	0.915175	-1.02576	0.467146	2	0
intron_7_30753938_30755422	ENSG00000241644.2	0.344044	25	2	0.1591	Adipose_Subcutaneous	0.439283	Skin_Not_Sun_Exposed_Suprapubic	22.6854	4.77057e-18	1.90886	-1.4081	0.915175	-1.02576	0.467146	2	0
intron_7_30753938_30755422	ENSG00000241644.2	0.344044	25	2	0.1591	Adipose_Subcutaneous	0.439283	Skin_Not_Sun_Exposed_Suprapubic	22.6854	4.77057e-18	1.90886	-1.4081	0.915175	-1.02576	0.467146	2	0
intron_7_30753938_30755422	ENSG00000106125.14	0.344044	25	2	0.1591	Adipose_Subcutaneous	0.439283	Skin_Not_Sun_Exposed_Suprapubic	22.6854	4.77057e-18	1.90886	-1.4081	0.915175	-1.02576	0.467146	2	0
intron_7_30753938_30755422	ENSG00000106125.14	0.344044	25	2	0.1591	Adipose_Subcutaneous	0.439283	Skin_Not_Sun_Exposed_Suprapubic	22.6854	4.77057e-18	1.90886	-1.4081	0.915175	-1.02576	0.467146	2	0
intron_7_30753938_30755422	ENSG00000106125.14	0.344044	25	2	0.1591	Adipose_Subcutaneous	0.439283	Skin_Not_Sun_Exposed_Suprapubic	22.6854	4.77057e-18	1.90886	-1.4081	0.915175	-1.02576	0.467146	2	0
intron_7_30753938_30755422	ENSG00000241644.2	0.344044	25	2	0.1591	Adipose_Subcutaneous	0.439283	Skin_Not_Sun_Exposed_Suprapubic	22.6854	4.77057e-18	1.90886	-1.4081	0.915175	-1.02576	0.467146	2	0
intron_7_30753938_30755422	ENSG00000106125.14	0.344044	25	2	0.1591	Adipose_Subcutaneous	0.439283	Skin_Not_Sun_Exposed_Suprapubic	22.6854	4.77057e-18	1.90886	-1.4081	0.915175	-1.02576	0.467146	2	0
intron_7_30753938_30778432	ENSG00000241644.2	0.34187	19	2	0.1591	Adipose_Subcutaneous	0.3601	Adrenal_Gland	17.9798	3.44486e-17	1.02025	0.915175	1.4081	1.18144	0.19859	2	0
intron_7_30753938_30778432	ENSG00000106125.14	0.34187	19	2	0.1591	Adipose_Subcutaneous	0.3601	Adrenal_Gland	17.9798	3.44486e-17	1.02025	0.915175	1.4081	1.18144	0.19859	2	0
intron_7_30753938_30778432	ENSG00000241644.2	0.34187	19	2	0.1591	Adipose_Subcutaneous	0.3601	Adrenal_Gland	17.9798	3.44486e-17	1.02025	0.915175	1.4081	1.18144	0.19859	2	0
intron_7_30753938_30778432	ENSG00000106125.14	0.34187	19	2	0.1591	Adipose_Subcutaneous	0.3601	Adrenal_Gland	17.9798	3.44486e-17	1.02025	0.915175	1.4081	1.18144	0.19859	2	0
intron_7_30753938_30778432	ENSG00000241644.2	0.34187	19	2	0.1591	Adipose_Subcutaneous	0.3601	Adrenal_Gland	17.9798	3.44486e-17	1.02025	0.915175	1.4081	1.18144	0.19859	2	0
intron_7_30753938_30778432	ENSG00000106125.14	0.34187	19	2	0.1591	Adipose_Subcutaneous	0.3601	Adrenal_Gland	17.9798	3.44486e-17	1.02025	0.915175	1.4081	1.18144	0.19859	2	0
intron_7_30753938_30778432	ENSG00000241644.2	0.34187	19	2	0.1591	Adipose_Subcutaneous	0.3601	Adrenal_Gland	17.9798	3.44486e-17	1.02025	0.915175	1.4081	1.18144	0.19859	2	0
intron_7_30753938_30778432	ENSG00000106125.14	0.34187	19	2	0.1591	Adipose_Subcutaneous	0.3601	Adrenal_Gland	17.9798	3.44486e-17	1.02025	0.915175	1.4081	1.18144	0.19859	2	0
intron_7_30766561_30778432	ENSG00000241644.2	0.283313	9	2	0.1134	Artery_Coronary	0.1634	Esophagus_Muscularis	8.61431	2.50833e-17	0.385691	1.39373	1.58309	1.47789	0.0998052	2	0
intron_7_30766561_30778432	ENSG00000106125.14	0.283313	9	2	0.1134	Artery_Coronary	0.1634	Esophagus_Muscularis	8.61431	2.50833e-17	0.385691	1.39373	1.58309	1.47789	0.0998052	2	0
intron_7_30766561_30778432	ENSG00000106125.14	0.283313	9	2	0.1134	Artery_Coronary	0.1634	Esophagus_Muscularis	8.61431	2.50833e-17	0.385691	1.39373	1.58309	1.47789	0.0998052	2	0
intron_7_30766561_30778432	ENSG00000241644.2	0.283313	9	2	0.1134	Artery_Coronary	0.1634	Esophagus_Muscularis	8.61431	2.50833e-17	0.385691	1.39373	1.58309	1.47789	0.0998052	2	0
intron_7_30771556_30778432	ENSG00000241644.2	0.528736	14	5	0.06352	Thyroid	0.877	Esophagus_Mucosa	7.57674	1.48147e-17	0.345079	-1.85553	0.959315	0.168838	0.811941	5	0
intron_7_30771556_30778432	ENSG00000106125.14	0.528736	14	5	0.06352	Thyroid	0.877	Esophagus_Mucosa	7.57674	1.48147e-17	0.345079	-1.85553	0.959315	0.168838	0.811941	5	0
intron_7_30771556_30778432	ENSG00000241644.2	0.528736	14	5	0.06352	Thyroid	0.877	Esophagus_Mucosa	7.57674	1.48147e-17	0.345079	-1.85553	0.959315	0.168838	0.811941	5	0
intron_7_30771556_30778432	ENSG00000106125.14	0.528736	14	5	0.06352	Thyroid	0.877	Esophagus_Mucosa	7.57674	1.48147e-17	0.345079	-1.85553	0.959315	0.168838	0.811941	5	0
intron_7_30771556_30778432	ENSG00000241644.2	0.528736	14	5	0.06352	Thyroid	0.877	Esophagus_Mucosa	7.57674	1.48147e-17	0.345079	-1.85553	0.959315	0.168838	0.811941	5	0
intron_7_30771556_30778432	ENSG00000106125.14	0.528736	14	5	0.06352	Thyroid	0.877	Esophagus_Mucosa	7.57674	1.48147e-17	0.345079	-1.85553	0.959315	0.168838	0.811941	5	0
intron_7_30771556_30778432	ENSG00000241644.2	0.528736	14	5	0.06352	Thyroid	0.877	Esophagus_Mucosa	7.57674	1.48147e-17	0.345079	-1.85553	0.959315	0.168838	0.811941	5	0
intron_7_30771556_30778432	ENSG00000106125.14	0.528736	14	5	0.06352	Thyroid	0.877	Esophagus_Mucosa	7.57674	1.48147e-17	0.345079	-1.85553	0.959315	0.168838	0.811941	5	0
intron_7_30791574_30828679	ENSG00000106125.14	0.135402	25	2	0.0779	Brain_Frontal_Cortex_BA9	0.3447	Brain_Caudate_basal_ganglia	18.8921	2.26966e-17	5.98417	-0.944919	1.763	0.978059	1.11472	2	0
intron_7_30836764_30850454	ENSG00000106125.14	0.693783	15	2	0.5069	Adipose_Subcutaneous	0.55	Vagina	11.0524	1.62554e-34	3.94758	-0.663672	0.59776	-0.32729	0.577405	2	0
intron_7_30836764_30850454	ENSG00000106125.14	0.693783	15	2	0.5069	Adipose_Subcutaneous	0.55	Vagina	11.0524	1.62554e-34	3.94758	-0.663672	0.59776	-0.32729	0.577405	2	0
intron_7_30836764_30850454	ENSG00000106125.14	0.693783	15	2	0.5069	Adipose_Subcutaneous	0.55	Vagina	11.0524	1.62554e-34	3.94758	-0.663672	0.59776	-0.32729	0.577405	2	0
intron_7_30840848_30850454	ENSG00000106125.14	0.697176	32	2	0.5004	Cells_Cultured_fibroblasts	0.579458	Cells_EBV-transformed_lymphocytes	25.9247	1.12679e-15	5.99146	-0.67386	0.67386	-0.519711	0.304951	2	0
intron_7_30840848_30850454	ENSG00000106125.14	0.697176	32	2	0.5004	Cells_Cultured_fibroblasts	0.579458	Cells_EBV-transformed_lymphocytes	25.9247	1.12679e-15	5.99146	-0.67386	0.67386	-0.519711	0.304951	2	0
intron_7_30840848_30850454	ENSG00000106125.14	0.697176	32	2	0.5004	Cells_Cultured_fibroblasts	0.579458	Cells_EBV-transformed_lymphocytes	25.9247	1.12679e-15	5.99146	-0.67386	0.67386	-0.519711	0.304951	2	0
intron_7_30840848_30850454	ENSG00000106125.14	0.697176	32	2	0.5004	Cells_Cultured_fibroblasts	0.579458	Cells_EBV-transformed_lymphocytes	25.9247	1.12679e-15	5.99146	-0.67386	0.67386	-0.519711	0.304951	2	0
intron_7_30840848_30850454	ENSG00000106125.14	0.697176	32	2	0.5004	Cells_Cultured_fibroblasts	0.579458	Cells_EBV-transformed_lymphocytes	25.9247	1.12679e-15	5.99146	-0.67386	0.67386	-0.519711	0.304951	2	0
intron_7_30840848_30850454	ENSG00000106125.14	0.697176	32	2	0.5004	Cells_Cultured_fibroblasts	0.579458	Cells_EBV-transformed_lymphocytes	25.9247	1.12679e-15	5.99146	-0.67386	0.67386	-0.519711	0.304951	2	0
intron_7_30852279_30853394	ENSG00000106125.14	0.776588	13	2	0.521922	Breast_Mammary_Tissue	0.786441	Kidney_Cortex	8.56031	1.87058e-17	4.43969	-0.640385	0.602262	0.251989	0.509984	2	0
intron_7_30853459_30859257	ENSG00000106125.14	0.426371	12	4	0.047275	Testis	0.4943	Adipose_Visceral_Omentum	7.09549	7.96504e-17	0.533681	0.683486	1.98383	1.35364	0.378854	4	0
intron_7_30853459_30859257	ENSG00000106125.14	0.426371	12	4	0.047275	Testis	0.4943	Adipose_Visceral_Omentum	7.09549	7.96504e-17	0.533681	0.683486	1.98383	1.35364	0.378854	4	0
intron_7_30853459_30872243	ENSG00000106125.14	0.235022	8	3	0.06641	Esophagus_Gastroesophageal_Junction	0.4264	Prostate	5.96757	5.54376e-17	0.538135	-1.83565	-0.795367	-1.14251	0.463504	3	0
intron_7_30859324_30872243	ENSG00000106125.14	0.145657	28	3	0.04539	Testis	0.706353	Brain_Cortex	24.0231	1.11108e-15	0.986084	-2.00102	0.749949	-0.532161	0.714356	3	0
intron_7_30859324_30872243	ENSG00000106125.14	0.145657	28	3	0.04539	Testis	0.706353	Brain_Cortex	24.0231	1.11108e-15	0.986084	-2.00102	0.749949	-0.532161	0.714356	3	0
intron_7_30859324_30872243	ENSG00000106125.14	0.145657	28	3	0.04539	Testis	0.706353	Brain_Cortex	24.0231	1.11108e-15	0.986084	-2.00102	0.749949	-0.532161	0.714356	3	0
intron_7_30859324_30872243	ENSG00000106125.14	0.145657	28	3	0.04539	Testis	0.706353	Brain_Cortex	24.0231	1.11108e-15	0.986084	-2.00102	0.749949	-0.532161	0.714356	3	0
intron_7_30875656_30882181	ENSG00000106125.14	0.514753	46	2	0.246303	Small_Intestine_Terminal_Ileum	0.3613	Brain_Cerebellar_Hemisphere	39.2626	1.61449e-15	6.70868	0.912891	1.15938	1.05723	0.0748955	2	0
intron_7_30875656_30882181	ENSG00000106125.14	0.514753	46	2	0.246303	Small_Intestine_Terminal_Ileum	0.3613	Brain_Cerebellar_Hemisphere	39.2626	1.61449e-15	6.70868	0.912891	1.15938	1.05723	0.0748955	2	0
intron_7_30875656_30882181	ENSG00000106125.14	0.514753	46	2	0.246303	Small_Intestine_Terminal_Ileum	0.3613	Brain_Cerebellar_Hemisphere	39.2626	1.61449e-15	6.70868	0.912891	1.15938	1.05723	0.0748955	2	0
intron_7_30875656_30882181	ENSG00000106125.14	0.514753	46	2	0.246303	Small_Intestine_Terminal_Ileum	0.3613	Brain_Cerebellar_Hemisphere	39.2626	1.61449e-15	6.70868	0.912891	1.15938	1.05723	0.0748955	2	0
intron_7_30875656_30882181	ENSG00000106125.14	0.514753	46	2	0.246303	Small_Intestine_Terminal_Ileum	0.3613	Brain_Cerebellar_Hemisphere	39.2626	1.61449e-15	6.70868	0.912891	1.15938	1.05723	0.0748955	2	0
intron_7_30875656_30882921	ENSG00000106125.14	0.343791	31	2	0.1488	Adipose_Visceral_Omentum	0.2857	Brain_Caudate_basal_ganglia	29.6574	2.09306e-15	1.34259	1.0676	1.44378	1.10241	0.108355	2	0
intron_7_30875656_30882921	ENSG00000106125.14	0.343791	31	2	0.1488	Adipose_Visceral_Omentum	0.2857	Brain_Caudate_basal_ganglia	29.6574	2.09306e-15	1.34259	1.0676	1.44378	1.10241	0.108355	2	0
intron_7_30875656_30882921	ENSG00000106125.14	0.343791	31	2	0.1488	Adipose_Visceral_Omentum	0.2857	Brain_Caudate_basal_ganglia	29.6574	2.09306e-15	1.34259	1.0676	1.44378	1.10241	0.108355	2	0
intron_7_30875656_30882921	ENSG00000106125.14	0.343791	31	2	0.1488	Adipose_Visceral_Omentum	0.2857	Brain_Caudate_basal_ganglia	29.6574	2.09306e-15	1.34259	1.0676	1.44378	1.10241	0.108355	2	0
intron_7_30882361_30882921	ENSG00000106125.14	0.60499	24	3	0.247227	Colon_Sigmoid	0.9788	Ovary	15.8851	8.4212e-18	1.53835	-1.15711	-0.0265734	-0.961651	0.258776	3	0
intron_7_30882361_30882921	ENSG00000106125.14	0.60499	24	3	0.247227	Colon_Sigmoid	0.9788	Ovary	15.8851	8.4212e-18	1.53835	-1.15711	-0.0265734	-0.961651	0.258776	3	0
intron_7_30882361_30882921	ENSG00000106125.14	0.60499	24	3	0.247227	Colon_Sigmoid	0.9788	Ovary	15.8851	8.4212e-18	1.53835	-1.15711	-0.0265734	-0.961651	0.258776	3	0
intron_7_30921838_30922066	ENSG00000240583.11	0.197795	2	1	0.197795	Artery_Tibial	0.197795	Kidney_Cortex	2	3.3547e-17	2	-1.28786	1.28786	-1.11022e-16	1.82131	1	0
intron_7_31078098_31080613	ENSG00000078549.14	0.9726	18	1	0.9726	Brain_Amygdala	0.9726	Adipose_Visceral_Omentum	18	8.11077e-18	18	-0.0343476	0.0343476	-0.0305312	0.0161916	1	0
intron_7_31081754_31084141	ENSG00000078549.14	0.9778	16	1	0.9778	Brain_Cerebellum	0.9778	Adipose_Visceral_Omentum	16	9.3647e-18	16	-0.0278272	-0.0278272	-0.0278272	2.00309e-18	1	0
intron_7_31095750_31103237	ENSG00000078549.14	0.7656	3	1	0.7656	Brain_Frontal_Cortex_BA9	0.7656	Brain_Caudate_basal_ganglia	3	2.11126e-48	3	-0.298135	-0.298135	-0.298135	5.55112e-17	1	0
intron_7_31753553_31775664	ENSG00000154678.16	0.634654	21	3	0.2421	Heart_Left_Ventricle	0.7385	Brain_Substantia_nigra	19.0057	6.28071e-19	0.950045	-1.16975	1.16975	0.201486	1.12711	3	0
intron_7_31753553_31775664	ENSG00000154678.16	0.634654	21	3	0.2421	Heart_Left_Ventricle	0.7385	Brain_Substantia_nigra	19.0057	6.28071e-19	0.950045	-1.16975	1.16975	0.201486	1.12711	3	0
intron_7_31753553_31775664	ENSG00000154678.16	0.634654	21	3	0.2421	Heart_Left_Ventricle	0.7385	Brain_Substantia_nigra	19.0057	6.28071e-19	0.950045	-1.16975	1.16975	0.201486	1.12711	3	0
intron_7_31753553_31775664	ENSG00000154678.16	0.634654	21	3	0.2421	Heart_Left_Ventricle	0.7385	Brain_Substantia_nigra	19.0057	6.28071e-19	0.950045	-1.16975	1.16975	0.201486	1.12711	3	0
intron_7_31775732_31809031	ENSG00000154678.16	0.520244	2	2	0.2571	Esophagus_Gastroesophageal_Junction	0.709	Heart_Left_Ventricle	1.19929	0.800709	0.800709	0.373199	1.13327	0.753236	0.537452	2	0
intron_7_31816154_31820531	ENSG00000154678.16	0.956749	23	3	0.6389	Brain_Cerebellar_Hemisphere	0.7959	Artery_Tibial	16.2323	8.43116e-18	2.38646	-0.469237	0.283883	-0.295652	0.307403	3	0
intron_7_31816154_31820531	ENSG00000154678.16	0.956749	23	3	0.6389	Brain_Cerebellar_Hemisphere	0.7959	Artery_Tibial	16.2323	8.43116e-18	2.38646	-0.469237	0.283883	-0.295652	0.307403	3	0
intron_7_31816154_31820531	ENSG00000154678.16	0.956749	23	3	0.6389	Brain_Cerebellar_Hemisphere	0.7959	Artery_Tibial	16.2323	8.43116e-18	2.38646	-0.469237	0.283883	-0.295652	0.307403	3	0
intron_7_31816154_31823073	ENSG00000154678.16	0.876432	21	2	0.6389	Cells_EBV-transformed_lymphocytes	0.7765	Testis	19.2726	2.38236e-18	1.72738	0.283883	0.469237	0.457192	0.0423554	2	0
intron_7_31828373_31837180	ENSG00000154678.16	0.4638	5	1	0.4638	Esophagus_Muscularis	0.4638	Adipose_Subcutaneous	5	3.11806e-34	5	-0.732604	-0.732604	-0.732604	7.85046e-17	1	0
intron_7_31828373_31837180	ENSG00000154678.16	0.4638	5	1	0.4638	Esophagus_Muscularis	0.4638	Adipose_Subcutaneous	5	3.11806e-34	5	-0.732604	-0.732604	-0.732604	7.85046e-17	1	0
intron_7_31880860_32051554	ENSG00000154678.16	0.8041	23	1	0.8041	Heart_Atrial_Appendage	0.8041	Prostate	23	1.35328e-17	23	-0.248044	0.248044	-0.183337	0.170828	1	0
intron_7_31880860_32051554	ENSG00000154678.16	0.8041	23	1	0.8041	Heart_Atrial_Appendage	0.8041	Prostate	23	1.35328e-17	23	-0.248044	0.248044	-0.183337	0.170828	1	0
intron_7_31880860_32051554	ENSG00000154678.16	0.8041	23	1	0.8041	Heart_Atrial_Appendage	0.8041	Prostate	23	1.35328e-17	23	-0.248044	0.248044	-0.183337	0.170828	1	0
intron_7_31880860_32051554	ENSG00000154678.16	0.8041	23	1	0.8041	Heart_Atrial_Appendage	0.8041	Prostate	23	1.35328e-17	23	-0.248044	0.248044	-0.183337	0.170828	1	0
intron_7_32487757_32488625	ENSG00000106355.9	0.8614	14	1	0.8614	Adipose_Visceral_Omentum	0.8614	Brain_Caudate_basal_ganglia	14	1.60365e-17	14	-0.174592	-0.174592	-0.174592	1.72133e-17	1	0
intron_7_32487757_32488625	ENSG00000106355.9	0.8614	14	1	0.8614	Adipose_Visceral_Omentum	0.8614	Brain_Caudate_basal_ganglia	14	1.60365e-17	14	-0.174592	-0.174592	-0.174592	1.72133e-17	1	0
intron_7_32487757_32489253	ENSG00000106355.9	0.8614	6	1	0.8614	Adrenal_Gland	0.8614	Cells_EBV-transformed_lymphocytes	6	4.87327e-33	6	0.174592	0.174592	0.174592	1.24127e-17	1	0
intron_7_32489344_32490025	ENSG00000106355.9	0.375626	29	3	0.0638976	Small_Intestine_Terminal_Ileum	0.8743	Brain_Substantia_nigra	24.9013	1.18242e-15	0.916991	-1.85289	0.812343	0.574972	0.607517	3	0
intron_7_32489344_32490131	ENSG00000106355.9	0.573408	33	2	0.292	Cells_EBV-transformed_lymphocytes	0.8743	Heart_Atrial_Appendage	31.0779	8.03865e-16	1.9221	-1.05374	-0.158199	-0.212474	0.216996	2	0
intron_7_32489344_32490131	ENSG00000106355.9	0.573408	33	2	0.292	Cells_EBV-transformed_lymphocytes	0.8743	Heart_Atrial_Appendage	31.0779	8.03865e-16	1.9221	-1.05374	-0.158199	-0.212474	0.216996	2	0
intron_7_32489344_32490131	ENSG00000106355.9	0.573408	33	2	0.292	Cells_EBV-transformed_lymphocytes	0.8743	Heart_Atrial_Appendage	31.0779	8.03865e-16	1.9221	-1.05374	-0.158199	-0.212474	0.216996	2	0
intron_7_32489344_32490320	ENSG00000106355.9	0.593022	42	4	0.1366	Brain_Substantia_nigra	0.882833	Brain_Anterior_cingulate_cortex_BA24	19.684	7.20581e-16	0.931678	-1.48857	0.811289	-0.67019	0.605514	4	0
intron_7_32489344_32490320	ENSG00000106355.9	0.593022	42	4	0.1366	Brain_Substantia_nigra	0.882833	Brain_Anterior_cingulate_cortex_BA24	19.684	7.20581e-16	0.931678	-1.48857	0.811289	-0.67019	0.605514	4	0
intron_7_32489344_32490320	ENSG00000106355.9	0.593022	42	4	0.1366	Brain_Substantia_nigra	0.882833	Brain_Anterior_cingulate_cortex_BA24	19.684	7.20581e-16	0.931678	-1.48857	0.811289	-0.67019	0.605514	4	0
intron_7_32489344_32490320	ENSG00000106355.9	0.593022	42	4	0.1366	Brain_Substantia_nigra	0.882833	Brain_Anterior_cingulate_cortex_BA24	19.684	7.20581e-16	0.931678	-1.48857	0.811289	-0.67019	0.605514	4	0
intron_7_32489344_32490320	ENSG00000106355.9	0.593022	42	4	0.1366	Brain_Substantia_nigra	0.882833	Brain_Anterior_cingulate_cortex_BA24	19.684	7.20581e-16	0.931678	-1.48857	0.811289	-0.67019	0.605514	4	0
intron_7_32489344_32495230	ENSG00000106355.9	0.370857	46	4	0.13	Brain_Substantia_nigra	0.952108	Minor_Salivary_Gland	31.2563	1.25064e-15	2.63155	-1.3331	1.5141	0.592378	0.84298	4	0
intron_7_32489344_32495230	ENSG00000106355.9	0.370857	46	4	0.13	Brain_Substantia_nigra	0.952108	Minor_Salivary_Gland	31.2563	1.25064e-15	2.63155	-1.3331	1.5141	0.592378	0.84298	4	0
intron_7_32489344_32495230	ENSG00000106355.9	0.370857	46	4	0.13	Brain_Substantia_nigra	0.952108	Minor_Salivary_Gland	31.2563	1.25064e-15	2.63155	-1.3331	1.5141	0.592378	0.84298	4	0
intron_7_32489344_32495230	ENSG00000106355.9	0.370857	46	4	0.13	Brain_Substantia_nigra	0.952108	Minor_Salivary_Gland	31.2563	1.25064e-15	2.63155	-1.3331	1.5141	0.592378	0.84298	4	0
intron_7_32489344_32495230	ENSG00000106355.9	0.370857	46	4	0.13	Brain_Substantia_nigra	0.952108	Minor_Salivary_Gland	31.2563	1.25064e-15	2.63155	-1.3331	1.5141	0.592378	0.84298	4	0
intron_7_32489344_32495230	ENSG00000106355.9	0.370857	46	4	0.13	Brain_Substantia_nigra	0.952108	Minor_Salivary_Gland	31.2563	1.25064e-15	2.63155	-1.3331	1.5141	0.592378	0.84298	4	0
intron_7_32558628_32558929	ENSG00000105778.18	0.701703	23	2	0.4039	Muscle_Skeletal	0.8887	Brain_Amygdala	17.021	1.44529e-32	5.97897	-0.834676	0.139949	-0.209695	0.394762	2	0
intron_7_32558628_32558929	ENSG00000105778.18	0.701703	23	2	0.4039	Muscle_Skeletal	0.8887	Brain_Amygdala	17.021	1.44529e-32	5.97897	-0.834676	0.139949	-0.209695	0.394762	2	0
intron_7_32558628_32559223	ENSG00000105778.18	0.179412	12	2	0.06505	Cells_Cultured_fibroblasts	0.8887	Uterus	10.3592	2.14207e-19	1.64075	-1.84491	0.139949	-0.336232	0.667429	2	0
intron_7_32559464_32562558	ENSG00000105778.18	0.165697	9	2	0.0613837	Cells_EBV-transformed_lymphocytes	0.9907	Skin_Not_Sun_Exposed_Suprapubic	7.6579	2.6993e-17	1.33348	-1.87072	-0.0116561	-1.00424	0.624296	2	0
intron_7_32559464_32562558	ENSG00000105778.18	0.165697	9	2	0.0613837	Cells_EBV-transformed_lymphocytes	0.9907	Skin_Not_Sun_Exposed_Suprapubic	7.6579	2.6993e-17	1.33348	-1.87072	-0.0116561	-1.00424	0.624296	2	0
intron_7_32559464_32562558	ENSG00000105778.18	0.165697	9	2	0.0613837	Cells_EBV-transformed_lymphocytes	0.9907	Skin_Not_Sun_Exposed_Suprapubic	7.6579	2.6993e-17	1.33348	-1.87072	-0.0116561	-1.00424	0.624296	2	0
intron_7_32559464_32570020	ENSG00000105778.18	0.170022	38	2	0.0613837	Brain_Cerebellar_Hemisphere	0.9907	Nerve_Tibial	27.0247	8.52902e-16	10.9312	0.0116561	1.87072	0.948337	0.782894	2	0
intron_7_32559464_32570020	ENSG00000105778.18	0.170022	38	2	0.0613837	Brain_Cerebellar_Hemisphere	0.9907	Nerve_Tibial	27.0247	8.52902e-16	10.9312	0.0116561	1.87072	0.948337	0.782894	2	0
intron_7_32559464_32570020	ENSG00000105778.18	0.170022	38	2	0.0613837	Brain_Cerebellar_Hemisphere	0.9907	Nerve_Tibial	27.0247	8.52902e-16	10.9312	0.0116561	1.87072	0.948337	0.782894	2	0
intron_7_32570154_32573199	ENSG00000105778.18	0.302897	45	3	0.0586646	Cells_Cultured_fibroblasts	0.987235	Brain_Substantia_nigra	22.8079	4.145e-16	1.98833	-1.88931	1.8907	0.629086	1.21174	3	0
intron_7_32570154_32573199	ENSG00000105778.18	0.302897	45	3	0.0586646	Cells_Cultured_fibroblasts	0.987235	Brain_Substantia_nigra	22.8079	4.145e-16	1.98833	-1.88931	1.8907	0.629086	1.21174	3	0
intron_7_32570154_32573199	ENSG00000105778.18	0.302897	45	3	0.0586646	Cells_Cultured_fibroblasts	0.987235	Brain_Substantia_nigra	22.8079	4.145e-16	1.98833	-1.88931	1.8907	0.629086	1.21174	3	0
intron_7_32570154_32573199	ENSG00000105778.18	0.302897	45	3	0.0586646	Cells_Cultured_fibroblasts	0.987235	Brain_Substantia_nigra	22.8079	4.145e-16	1.98833	-1.88931	1.8907	0.629086	1.21174	3	0
intron_7_32570154_32573199	ENSG00000105778.18	0.302897	45	3	0.0586646	Cells_Cultured_fibroblasts	0.987235	Brain_Substantia_nigra	22.8079	4.145e-16	1.98833	-1.88931	1.8907	0.629086	1.21174	3	0
intron_7_32570154_32573199	ENSG00000105778.18	0.302897	45	3	0.0586646	Cells_Cultured_fibroblasts	0.987235	Brain_Substantia_nigra	22.8079	4.145e-16	1.98833	-1.88931	1.8907	0.629086	1.21174	3	0
intron_7_32570166_32573199	ENSG00000105778.18	0.05885	29	1	0.05885	Adrenal_Gland	0.05885	Adipose_Subcutaneous	29	1.12573e-15	29	-1.88931	1.88931	-0.586338	1.82782	1	0
intron_7_32570166_32573199	ENSG00000105778.18	0.05885	29	1	0.05885	Adrenal_Gland	0.05885	Adipose_Subcutaneous	29	1.12573e-15	29	-1.88931	1.88931	-0.586338	1.82782	1	0
intron_7_32570166_32573199	ENSG00000105778.18	0.05885	29	1	0.05885	Adrenal_Gland	0.05885	Adipose_Subcutaneous	29	1.12573e-15	29	-1.88931	1.88931	-0.586338	1.82782	1	0
intron_7_32581313_32581572	ENSG00000229358.3	0.134623	35	2	0.0467448	Brain_Amygdala	0.0741649	Muscle_Skeletal	32.7024	1.10062e-15	1.47899	1.78559	1.98861	1.85342	0.0474789	2	0
intron_7_32581313_32581572	ENSG00000229358.3	0.134623	35	2	0.0467448	Brain_Amygdala	0.0741649	Muscle_Skeletal	32.7024	1.10062e-15	1.47899	1.78559	1.98861	1.85342	0.0474789	2	0
intron_7_32581313_32581572	ENSG00000229358.3	0.134623	35	2	0.0467448	Brain_Amygdala	0.0741649	Muscle_Skeletal	32.7024	1.10062e-15	1.47899	1.78559	1.98861	1.85342	0.0474789	2	0
intron_7_32581313_32581572	ENSG00000229358.3	0.134623	35	2	0.0467448	Brain_Amygdala	0.0741649	Muscle_Skeletal	32.7024	1.10062e-15	1.47899	1.78559	1.98861	1.85342	0.0474789	2	0
intron_7_32581664_32585977	ENSG00000229358.3	0.276056	38	3	0.0632491	Skin_Sun_Exposed_Lower_leg	0.3809	Brain_Cerebellum	30.2931	1.19354e-15	1.11403	-1.85744	-0.876239	-1.49012	0.326074	3	0
intron_7_32581664_32585977	ENSG00000229358.3	0.276056	38	3	0.0632491	Skin_Sun_Exposed_Lower_leg	0.3809	Brain_Cerebellum	30.2931	1.19354e-15	1.11403	-1.85744	-0.876239	-1.49012	0.326074	3	0
intron_7_32581664_32585977	ENSG00000229358.3	0.276056	38	3	0.0632491	Skin_Sun_Exposed_Lower_leg	0.3809	Brain_Cerebellum	30.2931	1.19354e-15	1.11403	-1.85744	-0.876239	-1.49012	0.326074	3	0
intron_7_32581664_32585977	ENSG00000229358.3	0.276056	38	3	0.0632491	Skin_Sun_Exposed_Lower_leg	0.3809	Brain_Cerebellum	30.2931	1.19354e-15	1.11403	-1.85744	-0.876239	-1.49012	0.326074	3	0
intron_7_32581664_32585977	ENSG00000229358.3	0.276056	38	3	0.0632491	Skin_Sun_Exposed_Lower_leg	0.3809	Brain_Cerebellum	30.2931	1.19354e-15	1.11403	-1.85744	-0.876239	-1.49012	0.326074	3	0
intron_7_32586136_32590879	ENSG00000229358.3	0.358895	48	4	0.06549	Brain_Nucleus_accumbens_basal_ganglia	0.9687	Artery_Coronary	35.2061	8.90942e-16	1.31026	-1.8419	0.104335	-1.05441	0.431884	4	0
intron_7_32586136_32590879	ENSG00000229358.3	0.358895	48	4	0.06549	Brain_Nucleus_accumbens_basal_ganglia	0.9687	Artery_Coronary	35.2061	8.90942e-16	1.31026	-1.8419	0.104335	-1.05441	0.431884	4	0
intron_7_32586136_32590879	ENSG00000229358.3	0.358895	48	4	0.06549	Brain_Nucleus_accumbens_basal_ganglia	0.9687	Artery_Coronary	35.2061	8.90942e-16	1.31026	-1.8419	0.104335	-1.05441	0.431884	4	0
intron_7_32586136_32590879	ENSG00000229358.3	0.358895	48	4	0.06549	Brain_Nucleus_accumbens_basal_ganglia	0.9687	Artery_Coronary	35.2061	8.90942e-16	1.31026	-1.8419	0.104335	-1.05441	0.431884	4	0
intron_7_32586136_32590879	ENSG00000229358.3	0.358895	48	4	0.06549	Brain_Nucleus_accumbens_basal_ganglia	0.9687	Artery_Coronary	35.2061	8.90942e-16	1.31026	-1.8419	0.104335	-1.05441	0.431884	4	0
intron_7_32586136_32590879	ENSG00000229358.3	0.358895	48	4	0.06549	Brain_Nucleus_accumbens_basal_ganglia	0.9687	Artery_Coronary	35.2061	8.90942e-16	1.31026	-1.8419	0.104335	-1.05441	0.431884	4	0
intron_7_32586136_32590879	ENSG00000229358.3	0.358895	48	4	0.06549	Brain_Nucleus_accumbens_basal_ganglia	0.9687	Artery_Coronary	35.2061	8.90942e-16	1.31026	-1.8419	0.104335	-1.05441	0.431884	4	0
intron_7_32586136_32593184	ENSG00000229358.3	0.679931	44	2	0.3809	Adipose_Visceral_Omentum	0.9687	Liver	42.0508	7.3769e-16	1.76727	-0.876239	0.0392388	-0.841937	0.144809	2	0
intron_7_32586136_32593184	ENSG00000229358.3	0.679931	44	2	0.3809	Adipose_Visceral_Omentum	0.9687	Liver	42.0508	7.3769e-16	1.76727	-0.876239	0.0392388	-0.841937	0.144809	2	0
intron_7_32586136_32593184	ENSG00000229358.3	0.679931	44	2	0.3809	Adipose_Visceral_Omentum	0.9687	Liver	42.0508	7.3769e-16	1.76727	-0.876239	0.0392388	-0.841937	0.144809	2	0
intron_7_32586136_32593184	ENSG00000229358.3	0.679931	44	2	0.3809	Adipose_Visceral_Omentum	0.9687	Liver	42.0508	7.3769e-16	1.76727	-0.876239	0.0392388	-0.841937	0.144809	2	0
intron_7_32586136_32593184	ENSG00000229358.3	0.679931	44	2	0.3809	Adipose_Visceral_Omentum	0.9687	Liver	42.0508	7.3769e-16	1.76727	-0.876239	0.0392388	-0.841937	0.144809	2	0
intron_7_32586136_32593184	ENSG00000229358.3	0.679931	44	2	0.3809	Adipose_Visceral_Omentum	0.9687	Liver	42.0508	7.3769e-16	1.76727	-0.876239	0.0392388	-0.841937	0.144809	2	0
intron_7_32591004_32593184	ENSG00000229358.3	0.317696	20	3	0.08544	Adipose_Visceral_Omentum	0.8782	Brain_Cerebellar_Hemisphere	10.6712	2.39032e-17	1.51085	-1.71996	0.876239	0.147994	0.661069	3	0
intron_7_32591004_32593184	ENSG00000229358.3	0.317696	20	3	0.08544	Adipose_Visceral_Omentum	0.8782	Brain_Cerebellar_Hemisphere	10.6712	2.39032e-17	1.51085	-1.71996	0.876239	0.147994	0.661069	3	0
intron_7_32591004_32593184	ENSG00000229358.3	0.317696	20	3	0.08544	Adipose_Visceral_Omentum	0.8782	Brain_Cerebellar_Hemisphere	10.6712	2.39032e-17	1.51085	-1.71996	0.876239	0.147994	0.661069	3	0
intron_7_32591004_32593184	ENSG00000229358.3	0.317696	20	3	0.08544	Adipose_Visceral_Omentum	0.8782	Brain_Cerebellar_Hemisphere	10.6712	2.39032e-17	1.51085	-1.71996	0.876239	0.147994	0.661069	3	0
intron_7_32591004_32593184	ENSG00000229358.3	0.317696	20	3	0.08544	Adipose_Visceral_Omentum	0.8782	Brain_Cerebellar_Hemisphere	10.6712	2.39032e-17	1.51085	-1.71996	0.876239	0.147994	0.661069	3	0
intron_7_32591004_32593184	ENSG00000229358.3	0.317696	20	3	0.08544	Adipose_Visceral_Omentum	0.8782	Brain_Cerebellar_Hemisphere	10.6712	2.39032e-17	1.51085	-1.71996	0.876239	0.147994	0.661069	3	0
intron_7_32593306_32620404	ENSG00000229358.3	0.980802	33	2	0.8854	Brain_Amygdala	0.9058	Breast_Mammary_Tissue	29.0397	9.75031e-16	3.96033	-0.144127	0.144127	-0.105659	0.0647188	2	0
intron_7_32593306_32620404	ENSG00000229358.3	0.980802	33	2	0.8854	Brain_Amygdala	0.9058	Breast_Mammary_Tissue	29.0397	9.75031e-16	3.96033	-0.144127	0.144127	-0.105659	0.0647188	2	0
intron_7_32593306_32620404	ENSG00000229358.3	0.980802	33	2	0.8854	Brain_Amygdala	0.9058	Breast_Mammary_Tissue	29.0397	9.75031e-16	3.96033	-0.144127	0.144127	-0.105659	0.0647188	2	0
intron_7_32593306_32620404	ENSG00000229358.3	0.980802	33	2	0.8854	Brain_Amygdala	0.9058	Breast_Mammary_Tissue	29.0397	9.75031e-16	3.96033	-0.144127	0.144127	-0.105659	0.0647188	2	0
intron_7_32623439_32632543	ENSG00000229358.3	0.850882	33	1	0.4608	Brain_Cortex	0.8498	Adrenal_Gland	32.0034	4.06191e-16	32.0034	-0.73753	0.189374	-0.194507	0.117667	1	0
intron_7_32623439_32632543	ENSG00000229358.3	0.850882	33	1	0.4608	Brain_Cortex	0.8498	Adrenal_Gland	32.0034	4.06191e-16	32.0034	-0.73753	0.189374	-0.194507	0.117667	1	0
intron_7_32623439_32632543	ENSG00000229358.3	0.850882	33	1	0.4608	Brain_Cortex	0.8498	Adrenal_Gland	32.0034	4.06191e-16	32.0034	-0.73753	0.189374	-0.194507	0.117667	1	0
intron_7_32623439_32632543	ENSG00000229358.3	0.850882	33	1	0.4608	Brain_Cortex	0.8498	Adrenal_Gland	32.0034	4.06191e-16	32.0034	-0.73753	0.189374	-0.194507	0.117667	1	0
intron_7_32676908_32678993	ENSG00000229358.3	0.262564	8	2	0.397819	Adipose_Subcutaneous	0.7904	Heart_Atrial_Appendage	7.61238	6.57858e-17	0.387624	-0.265791	0.845523	-0.126877	0.392909	2	0
intron_7_32676908_32678993	ENSG00000229358.3	0.262564	8	2	0.397819	Adipose_Subcutaneous	0.7904	Heart_Atrial_Appendage	7.61238	6.57858e-17	0.387624	-0.265791	0.845523	-0.126877	0.392909	2	0
intron_7_32676908_32678993	ENSG00000229358.3	0.262564	8	2	0.397819	Adipose_Subcutaneous	0.7904	Heart_Atrial_Appendage	7.61238	6.57858e-17	0.387624	-0.265791	0.845523	-0.126877	0.392909	2	0
intron_7_32679130_32716718	ENSG00000229358.3	0.249828	20	2	0.2103	Colon_Transverse	0.7759	Breast_Mammary_Tissue	18.7938	2.2894e-17	1.20621	-0.284666	1.25274	0.627836	0.414885	2	0
intron_7_32679130_32716718	ENSG00000229358.3	0.249828	20	2	0.2103	Colon_Transverse	0.7759	Breast_Mammary_Tissue	18.7938	2.2894e-17	1.20621	-0.284666	1.25274	0.627836	0.414885	2	0
intron_7_32679130_32722723	ENSG00000229358.3	0.2103	10	1	0.2103	Artery_Aorta	0.2103	Artery_Aorta	10	6.04504e-17	10	-1.25274	1.25274	0.751645	1.0564	1	0
intron_7_32716809_32719136	ENSG00000229358.3	0.04153	1	1	0.04153	Adipose_Subcutaneous	0.04153	Adipose_Subcutaneous	1	1	1	-2.0382	-2.0382	-2.0382	NA	1	0
intron_7_32729009_32753206	ENSG00000231952.3	0.290027	11	2	0.211611	Pancreas	0.883585	Artery_Coronary	9.00358	1.54909e-18	1.99642	-0.146426	1.24915	0.322268	0.660701	2	0
intron_7_32729009_32753206	ENSG00000231952.3	0.290027	11	2	0.211611	Pancreas	0.883585	Artery_Coronary	9.00358	1.54909e-18	1.99642	-0.146426	1.24915	0.322268	0.660701	2	0
intron_7_32833164_32833275	ENSG00000231952.3	0.801658	2	1	0.801658	Pituitary	0.801658	Heart_Atrial_Appendage	2	3.3547e-17	2	-0.251202	-0.251202	-0.251202	5.55112e-17	1	0
intron_7_32834919_32838414	ENSG00000231952.3	0.20627	26	2	0.215	Ovary	0.8403	Brain_Cerebellum	24.6808	1.33674e-15	1.31922	0.20151	1.23993	0.389816	0.378259	2	0
intron_7_32834919_32838414	ENSG00000231952.3	0.20627	26	2	0.215	Ovary	0.8403	Brain_Cerebellum	24.6808	1.33674e-15	1.31922	0.20151	1.23993	0.389816	0.378259	2	0
intron_7_32834919_32838414	ENSG00000231952.3	0.20627	26	2	0.215	Ovary	0.8403	Brain_Cerebellum	24.6808	1.33674e-15	1.31922	0.20151	1.23993	0.389816	0.378259	2	0
intron_7_32870880_32874707	ENSG00000170852.10	0.3003	7	1	0.3003	Adipose_Subcutaneous	0.3003	Adipose_Subcutaneous	7	1.55269e-17	7	-1.03579	1.03579	-0.73985	0.782984	1	0
intron_7_32875157_32879435	ENSG00000170852.10	0.0711072	15	1	0.06999	Adipose_Subcutaneous	0.07186	Adipose_Visceral_Omentum	15	2.77688e-17	15	1.8	1.81198	1.80479	0.00607058	1	0
intron_7_32875157_32879435	ENSG00000170852.10	0.0711072	15	1	0.06999	Adipose_Subcutaneous	0.07186	Adipose_Visceral_Omentum	15	2.77688e-17	15	1.8	1.81198	1.80479	0.00607058	1	0
intron_7_32875157_32879435	ENSG00000170852.10	0.0711072	15	1	0.06999	Adipose_Subcutaneous	0.07186	Adipose_Visceral_Omentum	15	2.77688e-17	15	1.8	1.81198	1.80479	0.00607058	1	0
intron_7_32875157_32879435	ENSG00000170852.10	0.0711072	15	1	0.06999	Adipose_Subcutaneous	0.07186	Adipose_Visceral_Omentum	15	2.77688e-17	15	1.8	1.81198	1.80479	0.00607058	1	0
intron_7_32875157_32879435	ENSG00000170852.10	0.0711072	15	1	0.06999	Adipose_Subcutaneous	0.07186	Adipose_Visceral_Omentum	15	2.77688e-17	15	1.8	1.81198	1.80479	0.00607058	1	0
intron_7_32875157_32879701	ENSG00000170852.10	0.06999	4	1	0.06999	Brain_Cortex	0.06999	Whole_Blood	4	2.97107e-17	4	-1.81198	1.81198	1.11022e-16	2.09229	1	0
intron_7_32879942_32887977	ENSG00000170852.10	0.320242	17	3	0.07687	Adipose_Visceral_Omentum	0.289	Colon_Transverse	15.7615	1.24829e-19	0.559859	-1.76914	-1.06032	-1.63377	0.254494	3	0
intron_7_32879942_32887977	ENSG00000170852.10	0.320242	17	3	0.07687	Adipose_Visceral_Omentum	0.289	Colon_Transverse	15.7615	1.24829e-19	0.559859	-1.76914	-1.06032	-1.63377	0.254494	3	0
intron_7_32879942_32887977	ENSG00000170852.10	0.320242	17	3	0.07687	Adipose_Visceral_Omentum	0.289	Colon_Transverse	15.7615	1.24829e-19	0.559859	-1.76914	-1.06032	-1.63377	0.254494	3	0
intron_7_32917542_32921339	ENSG00000205763.13	0.112	17	1	0.112	Brain_Spinal_cord_cervical_c-1	0.112	Adipose_Visceral_Omentum	17	2.26434e-17	17	1.58927	1.58927	1.58927	2.28878e-16	1	0
intron_7_32917542_32921339	ENSG00000205763.13	0.112	17	1	0.112	Brain_Spinal_cord_cervical_c-1	0.112	Adipose_Visceral_Omentum	17	2.26434e-17	17	1.58927	1.58927	1.58927	2.28878e-16	1	0
intron_7_32918372_32921339	ENSG00000205763.13	0.0552421	34	1	0.05309	Heart_Atrial_Appendage	0.4652	Brain_Hypothalamus	32.9619	4.9496e-16	32.9619	-1.93419	0.730311	-1.84362	0.460324	1	0
intron_7_32918372_32921339	ENSG00000205763.13	0.0552421	34	1	0.05309	Heart_Atrial_Appendage	0.4652	Brain_Hypothalamus	32.9619	4.9496e-16	32.9619	-1.93419	0.730311	-1.84362	0.460324	1	0
intron_7_32918372_32921339	ENSG00000205763.13	0.0552421	34	1	0.05309	Heart_Atrial_Appendage	0.4652	Brain_Hypothalamus	32.9619	4.9496e-16	32.9619	-1.93419	0.730311	-1.84362	0.460324	1	0
intron_7_32918372_32921339	ENSG00000205763.13	0.0552421	34	1	0.05309	Heart_Atrial_Appendage	0.4652	Brain_Hypothalamus	32.9619	4.9496e-16	32.9619	-1.93419	0.730311	-1.84362	0.460324	1	0
intron_7_32918372_32930078	ENSG00000205763.13	0.100219	9	3	0.112	Brain_Cortex	0.6429	Cells_Cultured_fibroblasts	6.25954	1.38992e-18	0.997441	-1.58927	0.463648	-0.605737	1.0345	3	0
intron_7_32921430_32930078	ENSG00000205763.13	0.119548	44	3	0.0157937	Heart_Atrial_Appendage	0.703668	Lung	22.7441	2.93242e-16	7.10428	-0.730311	2.41365	0.977931	1.07929	3	0
intron_7_32921430_32930078	ENSG00000205763.13	0.119548	44	3	0.0157937	Heart_Atrial_Appendage	0.703668	Lung	22.7441	2.93242e-16	7.10428	-0.730311	2.41365	0.977931	1.07929	3	0
intron_7_32921430_32930078	ENSG00000205763.13	0.119548	44	3	0.0157937	Heart_Atrial_Appendage	0.703668	Lung	22.7441	2.93242e-16	7.10428	-0.730311	2.41365	0.977931	1.07929	3	0
intron_7_32921430_32930078	ENSG00000205763.13	0.119548	44	3	0.0157937	Heart_Atrial_Appendage	0.703668	Lung	22.7441	2.93242e-16	7.10428	-0.730311	2.41365	0.977931	1.07929	3	0
intron_7_32921430_32930078	ENSG00000205763.13	0.119548	44	3	0.0157937	Heart_Atrial_Appendage	0.703668	Lung	22.7441	2.93242e-16	7.10428	-0.730311	2.41365	0.977931	1.07929	3	0
intron_7_32930108_32933400	ENSG00000205763.13	0.00801977	44	2	0.00190529	Uterus	0.1277	Adipose_Subcutaneous	34.0086	7.11856e-16	9.99138	-3.10461	1.52323	-0.800777	1.95285	2	0
intron_7_32930108_32933400	ENSG00000205763.13	0.00801977	44	2	0.00190529	Uterus	0.1277	Adipose_Subcutaneous	34.0086	7.11856e-16	9.99138	-3.10461	1.52323	-0.800777	1.95285	2	0
intron_7_32930108_32933400	ENSG00000205763.13	0.00801977	44	2	0.00190529	Uterus	0.1277	Adipose_Subcutaneous	34.0086	7.11856e-16	9.99138	-3.10461	1.52323	-0.800777	1.95285	2	0
intron_7_32930108_32933400	ENSG00000205763.13	0.00801977	44	2	0.00190529	Uterus	0.1277	Adipose_Subcutaneous	34.0086	7.11856e-16	9.99138	-3.10461	1.52323	-0.800777	1.95285	2	0
intron_7_32930108_32933400	ENSG00000205763.13	0.00801977	44	2	0.00190529	Uterus	0.1277	Adipose_Subcutaneous	34.0086	7.11856e-16	9.99138	-3.10461	1.52323	-0.800777	1.95285	2	0
intron_7_32930108_32942320	ENSG00000205763.13	0.0132645	24	3	0.00198374	Cells_Cultured_fibroblasts	0.1277	Adipose_Subcutaneous	20.5469	2.42826e-18	1.05484	-3.09266	-1.52323	-2.28981	0.586021	3	0
intron_7_32930108_32942320	ENSG00000205763.13	0.0132645	24	3	0.00198374	Cells_Cultured_fibroblasts	0.1277	Adipose_Subcutaneous	20.5469	2.42826e-18	1.05484	-3.09266	-1.52323	-2.28981	0.586021	3	0
intron_7_32930108_32942870	ENSG00000205763.13	0.00459671	37	2	0.001997	Brain_Cortex	0.254	Artery_Coronary	32.9802	5.6559e-16	3.45095	1.14069	3.09068	2.52842	0.682698	2	0
intron_7_32930108_32942870	ENSG00000205763.13	0.00459671	37	2	0.001997	Brain_Cortex	0.254	Artery_Coronary	32.9802	5.6559e-16	3.45095	1.14069	3.09068	2.52842	0.682698	2	0
intron_7_32930108_32942870	ENSG00000205763.13	0.00459671	37	2	0.001997	Brain_Cortex	0.254	Artery_Coronary	32.9802	5.6559e-16	3.45095	1.14069	3.09068	2.52842	0.682698	2	0
intron_7_32933896_32942320	ENSG00000205763.13	0.0875409	22	3	0.01619	Artery_Coronary	0.1013	Adrenal_Gland	18.4453	2.41514e-17	1.52563	-2.4046	-1.63858	-2.16927	0.341846	3	0
intron_7_32933896_32942320	ENSG00000205763.13	0.0875409	22	3	0.01619	Artery_Coronary	0.1013	Adrenal_Gland	18.4453	2.41514e-17	1.52563	-2.4046	-1.63858	-2.16927	0.341846	3	0
intron_7_32933896_32942870	ENSG00000205763.13	0.204627	49	3	0.08633	Brain_Spinal_cord_cervical_c-1	0.4108	Thyroid	36.1313	1.33051e-15	2.5527	-0.822487	1.71508	1.11528	0.993331	3	0
intron_7_32933896_32942870	ENSG00000205763.13	0.204627	49	3	0.08633	Brain_Spinal_cord_cervical_c-1	0.4108	Thyroid	36.1313	1.33051e-15	2.5527	-0.822487	1.71508	1.11528	0.993331	3	0
intron_7_32933896_32942870	ENSG00000205763.13	0.204627	49	3	0.08633	Brain_Spinal_cord_cervical_c-1	0.4108	Thyroid	36.1313	1.33051e-15	2.5527	-0.822487	1.71508	1.11528	0.993331	3	0
intron_7_32933896_32942870	ENSG00000205763.13	0.204627	49	3	0.08633	Brain_Spinal_cord_cervical_c-1	0.4108	Thyroid	36.1313	1.33051e-15	2.5527	-0.822487	1.71508	1.11528	0.993331	3	0
intron_7_32933896_32942870	ENSG00000205763.13	0.204627	49	3	0.08633	Brain_Spinal_cord_cervical_c-1	0.4108	Thyroid	36.1313	1.33051e-15	2.5527	-0.822487	1.71508	1.11528	0.993331	3	0
intron_7_32933896_32942870	ENSG00000205763.13	0.204627	49	3	0.08633	Brain_Spinal_cord_cervical_c-1	0.4108	Thyroid	36.1313	1.33051e-15	2.5527	-0.822487	1.71508	1.11528	0.993331	3	0
intron_7_32933896_32942870	ENSG00000205763.13	0.204627	49	3	0.08633	Brain_Spinal_cord_cervical_c-1	0.4108	Thyroid	36.1313	1.33051e-15	2.5527	-0.822487	1.71508	1.11528	0.993331	3	0
intron_7_32957794_32974617	ENSG00000122642.10	0.812645	7	1	0.7736	Adipose_Subcutaneous	0.8284	Brain_Anterior_cingulate_cortex_BA24	7	1.22599e-48	7	-0.216754	0.287669	0.113156	0.227592	1	0
intron_7_32957794_32975182	ENSG00000122642.10	0.4787	11	1	0.4787	Adrenal_Gland	0.4787	Adipose_Visceral_Omentum	11	1.03681e-18	11	-0.708395	0.708395	-0.450797	0.57312	1	0
intron_7_32963702_32974617	ENSG00000122642.10	0.00512468	5	1	0.004405	Skin_Sun_Exposed_Lower_leg	0.00664808	Cells_Cultured_fibroblasts	4.99865	4.77411e-17	4.99865	-2.8476	-2.71398	-2.79871	0.0548824	1	0
intron_7_32963702_32974617	ENSG00000122642.10	0.00512468	5	1	0.004405	Skin_Sun_Exposed_Lower_leg	0.00664808	Cells_Cultured_fibroblasts	4.99865	4.77411e-17	4.99865	-2.8476	-2.71398	-2.79871	0.0548824	1	0
intron_7_33017601_33019635	ENSG00000122643.18	0.23787	11	2	0.09298	Lung	0.1461	Ovary	10.6158	1.63583e-32	0.384189	-1.67988	-1.45345	-1.57287	0.11441	2	0
intron_7_33017601_33019635	ENSG00000122643.18	0.23787	11	2	0.09298	Lung	0.1461	Ovary	10.6158	1.63583e-32	0.384189	-1.67988	-1.45345	-1.57287	0.11441	2	0
intron_7_33017601_33019635	ENSG00000122643.18	0.23787	11	2	0.09298	Lung	0.1461	Ovary	10.6158	1.63583e-32	0.384189	-1.67988	-1.45345	-1.57287	0.11441	2	0
intron_7_33019724_33021272	ENSG00000122643.18	0.13636	12	1	0.1359	Brain_Cerebellar_Hemisphere	0.1422	Heart_Atrial_Appendage	11.9966	4.11622e-22	11.9966	1.46765	1.49123	1.48927	0.00680891	1	0
intron_7_33019724_33021272	ENSG00000122643.18	0.13636	12	1	0.1359	Brain_Cerebellar_Hemisphere	0.1422	Heart_Atrial_Appendage	11.9966	4.11622e-22	11.9966	1.46765	1.49123	1.48927	0.00680891	1	0
intron_7_33022099_33024039	ENSG00000122643.18	0.1291	4	1	0.1291	Adrenal_Gland	0.1291	Heart_Atrial_Appendage	4	5.64624e-17	4	1.51766	1.51766	1.51766	1.28198e-16	1	0
intron_7_33022099_33024039	ENSG00000122643.18	0.1291	4	1	0.1291	Adrenal_Gland	0.1291	Heart_Atrial_Appendage	4	5.64624e-17	4	1.51766	1.51766	1.51766	1.28198e-16	1	0
intron_7_33026915_33029629	ENSG00000122643.18	0.046794	7	3	0.009458	Whole_Blood	0.1143	Cells_Cultured_fibroblasts	4.79999	2.68076e-17	0.214438	-2.59504	-1.57916	-1.88536	0.415056	3	0
intron_7_33026915_33062568	ENSG00000122643.18	0.165985	19	2	0.1157	Cells_EBV-transformed_lymphocytes	0.794106	Brain_Cortex	16.6737	8.9961e-18	2.32629	-1.57308	1.57308	-0.136981	0.673178	2	0
intron_7_33035988_33062568	ENSG00000122643.18	0.744396	20	2	0.4437	Brain_Hippocampus	0.916	Adipose_Visceral_Omentum	15.7215	2.07973e-32	4.27851	0.105474	0.76596	0.628647	0.269098	2	0
intron_7_33035988_33062568	ENSG00000122643.18	0.744396	20	2	0.4437	Brain_Hippocampus	0.916	Adipose_Visceral_Omentum	15.7215	2.07973e-32	4.27851	0.105474	0.76596	0.628647	0.269098	2	0
intron_7_33035988_33062568	ENSG00000122643.18	0.744396	20	2	0.4437	Brain_Hippocampus	0.916	Adipose_Visceral_Omentum	15.7215	2.07973e-32	4.27851	0.105474	0.76596	0.628647	0.269098	2	0
intron_7_33097362_33098126	ENSG00000164610.8	0.000286874	33	2	6.708e-05	Brain_Hypothalamus	0.2582	Uterus	31.0953	1.117e-15	1.90471	-3.98641	-1.13066	-3.6949	0.687728	2	0
intron_7_33097362_33098126	ENSG00000164610.8	0.000286874	33	2	6.708e-05	Brain_Hypothalamus	0.2582	Uterus	31.0953	1.117e-15	1.90471	-3.98641	-1.13066	-3.6949	0.687728	2	0
intron_7_33097362_33098126	ENSG00000164610.8	0.000286874	33	2	6.708e-05	Brain_Hypothalamus	0.2582	Uterus	31.0953	1.117e-15	1.90471	-3.98641	-1.13066	-3.6949	0.687728	2	0
intron_7_33097362_33099307	ENSG00000164610.8	0.000164649	38	2	4.79729e-05	Nerve_Tibial	0.4582	Cells_Cultured_fibroblasts	32.7488	9.04832e-16	4.06444	0.741814	4.06529	3.74958	0.725589	2	0
intron_7_33097362_33099307	ENSG00000164610.8	0.000164649	38	2	4.79729e-05	Nerve_Tibial	0.4582	Cells_Cultured_fibroblasts	32.7488	9.04832e-16	4.06444	0.741814	4.06529	3.74958	0.725589	2	0
intron_7_33097362_33099307	ENSG00000164610.8	0.000164649	38	2	4.79729e-05	Nerve_Tibial	0.4582	Cells_Cultured_fibroblasts	32.7488	9.04832e-16	4.06444	0.741814	4.06529	3.74958	0.725589	2	0
intron_7_33129552_33146242	ENSG00000122507.20	0.624547	10	2	0.4076	Vagina	0.535241	Testis	8.99791	3.41922e-17	1.00169	-0.828124	-0.620025	-0.68998	0.0708004	2	0
intron_7_33129552_33146242	ENSG00000122507.20	0.624547	10	2	0.4076	Vagina	0.535241	Testis	8.99791	3.41922e-17	1.00169	-0.828124	-0.620025	-0.68998	0.0708004	2	0
intron_7_33130041_33146242	ENSG00000122507.20	1.14447e-05	38	2	2.29136e-06	Brain_Cerebellar_Hemisphere	0.5206	Nerve_Tibial	28.1608	8.78968e-16	9.8271	0.642421	4.72587	2.19553	1.63039	2	0
intron_7_33130041_33146242	ENSG00000122507.20	1.14447e-05	38	2	2.29136e-06	Brain_Cerebellar_Hemisphere	0.5206	Nerve_Tibial	28.1608	8.78968e-16	9.8271	0.642421	4.72587	2.19553	1.63039	2	0
intron_7_33130041_33146242	ENSG00000122507.20	1.14447e-05	38	2	2.29136e-06	Brain_Cerebellar_Hemisphere	0.5206	Nerve_Tibial	28.1608	8.78968e-16	9.8271	0.642421	4.72587	2.19553	1.63039	2	0
intron_7_33155702_33177478	ENSG00000122507.20	7.8283e-06	25	2	8.246e-06	Breast_Mammary_Tissue	0.810617	Adipose_Subcutaneous	19.5951	1.60135e-17	5.40491	-0.670404	4.4587	0.637913	2.20727	2	0
intron_7_33155702_33177478	ENSG00000122507.20	7.8283e-06	25	2	8.246e-06	Breast_Mammary_Tissue	0.810617	Adipose_Subcutaneous	19.5951	1.60135e-17	5.40491	-0.670404	4.4587	0.637913	2.20727	2	0
intron_7_33351323_33352859	ENSG00000122507.20	2.60452e-05	28	1	2.837e-05	Adipose_Visceral_Omentum	0.00138598	Heart_Left_Ventricle	27.2785	7.61438e-16	27.2785	-4.18617	4.18617	2.35679	3.48461	1	0
intron_7_33351323_33352859	ENSG00000122507.20	2.60452e-05	28	1	2.837e-05	Adipose_Visceral_Omentum	0.00138598	Heart_Left_Ventricle	27.2785	7.61438e-16	27.2785	-4.18617	4.18617	2.35679	3.48461	1	0
intron_7_33351323_33352859	ENSG00000122507.20	2.60452e-05	28	1	2.837e-05	Adipose_Visceral_Omentum	0.00138598	Heart_Left_Ventricle	27.2785	7.61438e-16	27.2785	-4.18617	4.18617	2.35679	3.48461	1	0
intron_7_33351323_33352859	ENSG00000122507.20	2.60452e-05	28	1	2.837e-05	Adipose_Visceral_Omentum	0.00138598	Heart_Left_Ventricle	27.2785	7.61438e-16	27.2785	-4.18617	4.18617	2.35679	3.48461	1	0
intron_7_33352873_33357855	ENSG00000122507.20	0.000140386	29	2	3.24956e-05	Cells_EBV-transformed_lymphocytes	0.9569	Adipose_Visceral_Omentum	22.0978	9.81304e-16	6.90223	-4.15523	4.09063	0.326831	2.08897	2	0
intron_7_33352873_33357855	ENSG00000122507.20	0.000140386	29	2	3.24956e-05	Cells_EBV-transformed_lymphocytes	0.9569	Adipose_Visceral_Omentum	22.0978	9.81304e-16	6.90223	-4.15523	4.09063	0.326831	2.08897	2	0
intron_7_33352873_33357855	ENSG00000122507.20	0.000140386	29	2	3.24956e-05	Cells_EBV-transformed_lymphocytes	0.9569	Adipose_Visceral_Omentum	22.0978	9.81304e-16	6.90223	-4.15523	4.09063	0.326831	2.08897	2	0
intron_7_33352873_33357855	ENSG00000122507.20	0.000140386	29	2	3.24956e-05	Cells_EBV-transformed_lymphocytes	0.9569	Adipose_Visceral_Omentum	22.0978	9.81304e-16	6.90223	-4.15523	4.09063	0.326831	2.08897	2	0
intron_7_33352873_33357855	ENSG00000122507.20	0.000140386	29	2	3.24956e-05	Cells_EBV-transformed_lymphocytes	0.9569	Adipose_Visceral_Omentum	22.0978	9.81304e-16	6.90223	-4.15523	4.09063	0.326831	2.08897	2	0
intron_7_33352873_33357855	ENSG00000122507.20	0.000140386	29	2	3.24956e-05	Cells_EBV-transformed_lymphocytes	0.9569	Adipose_Visceral_Omentum	22.0978	9.81304e-16	6.90223	-4.15523	4.09063	0.326831	2.08897	2	0
intron_7_33357995_33367767	ENSG00000122507.20	0.000215644	5	2	3.979e-05	Adipose_Subcutaneous	0.4328	Thyroid	3.16536	1.54784e-31	1.83464	-4.1087	4.1087	-0.507975	3.55614	2	0
intron_7_33554984_33604865	ENSG00000122507.20	0.2274	1	1	0.2274	Heart_Left_Ventricle	0.2274	Heart_Left_Ventricle	1	1	1	1.20708	1.20708	1.20708	NA	1	0
intron_7_34046405_34051861	ENSG00000164619.8	0.3102	28	1	0.3102	Adipose_Visceral_Omentum	0.3102	Artery_Aorta	28	5.192e-16	28	-1.0148	-1.0148	-1.0148	1.35132e-16	1	0
intron_7_34046405_34051861	ENSG00000164619.8	0.3102	28	1	0.3102	Adipose_Visceral_Omentum	0.3102	Artery_Aorta	28	5.192e-16	28	-1.0148	-1.0148	-1.0148	1.35132e-16	1	0
intron_7_34046405_34051861	ENSG00000164619.8	0.3102	28	1	0.3102	Adipose_Visceral_Omentum	0.3102	Artery_Aorta	28	5.192e-16	28	-1.0148	-1.0148	-1.0148	1.35132e-16	1	0
intron_7_34046405_34051861	ENSG00000164619.8	0.3102	28	1	0.3102	Adipose_Visceral_Omentum	0.3102	Artery_Aorta	28	5.192e-16	28	-1.0148	-1.0148	-1.0148	1.35132e-16	1	0
intron_7_34058163_34062002	ENSG00000164619.8	0.6189	15	1	0.6189	Adipose_Subcutaneous	0.6189	Muscle_Skeletal	15	1.71313e-17	15	-0.49741	0.49741	-0.431089	0.256861	1	0
intron_7_34058163_34062002	ENSG00000164619.8	0.6189	15	1	0.6189	Adipose_Subcutaneous	0.6189	Muscle_Skeletal	15	1.71313e-17	15	-0.49741	0.49741	-0.431089	0.256861	1	0
intron_7_34062047_34078857	ENSG00000164619.8	0.9077	22	1	0.9077	Adipose_Visceral_Omentum	0.9077	Adipose_Subcutaneous	22	3.29241e-17	22	-0.11594	0.11594	5.04647e-18	0.118668	1	0
intron_7_34062047_34078857	ENSG00000164619.8	0.9077	22	1	0.9077	Adipose_Visceral_Omentum	0.9077	Adipose_Subcutaneous	22	3.29241e-17	22	-0.11594	0.11594	5.04647e-18	0.118668	1	0
intron_7_34062047_34078857	ENSG00000164619.8	0.9077	22	1	0.9077	Adipose_Visceral_Omentum	0.9077	Adipose_Subcutaneous	22	3.29241e-17	22	-0.11594	0.11594	5.04647e-18	0.118668	1	0
intron_7_34939375_34940153	ENSG00000173852.14	0.0141493	15	2	0.003569	Esophagus_Muscularis	0.4321	Nerve_Tibial	10.67	6.27621e-18	4.33003	0.785603	2.91394	2.04786	1.06732	2	0
intron_7_34940327_34941765	ENSG00000173852.14	0.00400461	16	1	0.00337197	Adipose_Subcutaneous	0.004425	Artery_Aorta	15.7966	2.7339e-17	15.7966	-2.93162	-2.84616	-2.8603	0.0306322	1	0
intron_7_34941884_34942615	ENSG00000173852.14	0.003653	2	1	0.003653	Muscle_Skeletal	0.003653	Adipose_Subcutaneous	2	3.3547e-17	2	2.90667	2.90667	2.90667	4.44089e-16	1	0
intron_7_34955367_34957984	ENSG00000173852.14	0.00896615	17	2	0.002516	Artery_Tibial	0.002942	Artery_Aorta	16.2252	4.07324e-18	0.774829	-3.02141	3.02141	0.871823	2.95787	2	0
intron_7_34955367_34957984	ENSG00000173852.14	0.00896615	17	2	0.002516	Artery_Tibial	0.002942	Artery_Aorta	16.2252	4.07324e-18	0.774829	-3.02141	3.02141	0.871823	2.95787	2	0
intron_7_34958070_34966894	ENSG00000173852.14	0.002802	12	1	0.002802	Brain_Cerebellar_Hemisphere	0.002802	Brain_Cortex	12	3.00949e-17	12	-2.98866	-2.98866	-2.98866	2.67796e-16	1	0
intron_7_34973605_34989884	ENSG00000173852.14	0.1186	5	1	0.1186	Adipose_Subcutaneous	0.1186	Cells_EBV-transformed_lymphocytes	5	8.37831e-49	5	1.56068	1.56068	1.56068	1.57009e-16	1	0
intron_7_34973605_34989884	ENSG00000173852.14	0.1186	5	1	0.1186	Adipose_Subcutaneous	0.1186	Cells_EBV-transformed_lymphocytes	5	8.37831e-49	5	1.56068	1.56068	1.56068	1.57009e-16	1	0
intron_7_35013705_35017882	ENSG00000173852.14	0.1063	2	1	0.1063	Testis	0.1063	Adipose_Subcutaneous	2	3.53145e-16	2	1.61505	1.61505	1.61505	3.14018e-16	1	0
intron_7_35117794_35118661	ENSG00000189212.12	0.340575	3	1	0.338128	Testis	0.3421	Brain_Cerebellar_Hemisphere	2.99754	6.28659e-17	2.99754	-0.95787	0.950024	-0.31929	1.09927	1	0
intron_7_35117794_35119649	ENSG00000189212.12	0.163	3	1	0.163	Heart_Atrial_Appendage	0.163	Heart_Atrial_Appendage	3	1.37543e-16	3	1.39505	1.39505	1.39505	0	1	0
intron_7_35117794_35119649	ENSG00000189212.12	0.163	3	1	0.163	Heart_Atrial_Appendage	0.163	Heart_Atrial_Appendage	3	1.37543e-16	3	1.39505	1.39505	1.39505	0	1	0
intron_7_35145090_35150088	ENSG00000189212.12	0.5736	2	1	0.5736	Heart_Atrial_Appendage	0.5736	Brain_Cerebellum	2	3.3547e-17	2	-0.562758	-0.562758	-0.562758	1.11022e-16	1	0
intron_7_35147882_35150217	ENSG00000189212.12	0.1914	1	1	0.1914	Heart_Atrial_Appendage	0.1914	Heart_Atrial_Appendage	1	1	1	1.30645	1.30645	1.30645	NA	1	0
intron_7_35179155_35181415	ENSG00000189212.12	0.0004168	3	1	0.0004168	Heart_Atrial_Appendage	0.0004168	Testis	3	2.11126e-48	3	3.52921	3.52921	3.52921	3.14018e-16	1	0
intron_7_35179155_35181415	ENSG00000189212.12	0.0004168	3	1	0.0004168	Heart_Atrial_Appendage	0.0004168	Testis	3	2.11126e-48	3	3.52921	3.52921	3.52921	3.14018e-16	1	0
intron_7_35179155_35183501	ENSG00000189212.12	0.0004168	4	1	0.0004168	Brain_Cerebellar_Hemisphere	0.0004168	Heart_Left_Ventricle	4	3.92663e-80	4	-3.52921	-3.52921	-3.52921	2.56395e-16	1	0
intron_7_35179155_35183501	ENSG00000189212.12	0.0004168	4	1	0.0004168	Brain_Cerebellar_Hemisphere	0.0004168	Heart_Left_Ventricle	4	3.92663e-80	4	-3.52921	-3.52921	-3.52921	2.56395e-16	1	0
intron_7_35179155_35185720	ENSG00000189212.12	0.0004168	3	1	0.0004168	Heart_Atrial_Appendage	0.0004168	Heart_Atrial_Appendage	3	2.11126e-48	3	-3.52921	-3.52921	-3.52921	0	1	0
intron_7_35179155_35185720	ENSG00000189212.12	0.0004168	3	1	0.0004168	Heart_Atrial_Appendage	0.0004168	Heart_Atrial_Appendage	3	2.11126e-48	3	-3.52921	-3.52921	-3.52921	0	1	0
intron_7_35181502_35183501	ENSG00000189212.12	0.0004168	3	1	0.0004168	Heart_Atrial_Appendage	0.0004168	Heart_Atrial_Appendage	3	5.34639e-35	3	3.52921	3.52921	3.52921	0	1	0
intron_7_35181502_35183501	ENSG00000189212.12	0.0004168	3	1	0.0004168	Heart_Atrial_Appendage	0.0004168	Heart_Atrial_Appendage	3	5.34639e-35	3	3.52921	3.52921	3.52921	0	1	0
intron_7_35183525_35185720	ENSG00000189212.12	0.0010382	5	2	0.000271415	Brain_Cerebellum	0.00116	Brain_Cerebellar_Hemisphere	4.45265	1.97124e-17	0.547353	-3.64116	3.64116	-2.02765	3.17503	2	0
intron_7_35183525_35185720	ENSG00000189212.12	0.0010382	5	2	0.000271415	Brain_Cerebellum	0.00116	Brain_Cerebellar_Hemisphere	4.45265	1.97124e-17	0.547353	-3.64116	3.64116	-2.02765	3.17503	2	0
intron_7_35245057_35248677	ENSG00000164532.10	0.000566923	2	1	0.0005546	Heart_Left_Ventricle	0.0005795	Artery_Coronary	2	3.3547e-17	2	3.44103	3.4529	3.44696	0.00839009	1	0
intron_7_35634429_35638350	ENSG00000122557.9	0.4267	18	1	0.4267	Artery_Coronary	0.4267	Brain_Cerebellum	18	1.66599e-32	18	-0.794851	0.794851	-0.176634	0.797445	1	0
intron_7_35667588_35670215	ENSG00000122557.9	0.761019	41	2	0.4743	Artery_Tibial	0.670584	Adrenal_Gland	28.6352	6.10918e-16	12.3648	0.425347	0.7155	0.575375	0.14254	2	0
intron_7_35667588_35670215	ENSG00000122557.9	0.761019	41	2	0.4743	Artery_Tibial	0.670584	Adrenal_Gland	28.6352	6.10918e-16	12.3648	0.425347	0.7155	0.575375	0.14254	2	0
intron_7_35667588_35670215	ENSG00000122557.9	0.761019	41	2	0.4743	Artery_Tibial	0.670584	Adrenal_Gland	28.6352	6.10918e-16	12.3648	0.425347	0.7155	0.575375	0.14254	2	0
intron_7_35667588_35670215	ENSG00000122557.9	0.761019	41	2	0.4743	Artery_Tibial	0.670584	Adrenal_Gland	28.6352	6.10918e-16	12.3648	0.425347	0.7155	0.575375	0.14254	2	0
intron_7_35667588_35670215	ENSG00000122557.9	0.761019	41	2	0.4743	Artery_Tibial	0.670584	Adrenal_Gland	28.6352	6.10918e-16	12.3648	0.425347	0.7155	0.575375	0.14254	2	0
intron_7_35667588_35670215	ENSG00000122557.9	0.761019	41	2	0.4743	Artery_Tibial	0.670584	Adrenal_Gland	28.6352	6.10918e-16	12.3648	0.425347	0.7155	0.575375	0.14254	2	0
intron_7_35667588_35670215	ENSG00000122557.9	0.761019	41	2	0.4743	Artery_Tibial	0.670584	Adrenal_Gland	28.6352	6.10918e-16	12.3648	0.425347	0.7155	0.575375	0.14254	2	0
intron_7_35667588_35670215	ENSG00000228878.7	0.761019	41	2	0.4743	Artery_Tibial	0.670584	Adrenal_Gland	28.6352	6.10918e-16	12.3648	0.425347	0.7155	0.575375	0.14254	2	0
intron_7_35667588_35694184	ENSG00000122557.9	0.649146	49	3	0.286859	Brain_Putamen_basal_ganglia	0.924723	Brain_Hypothalamus	37.082	1.4998e-15	4.31798	-1.06504	0.0944861	-0.556298	0.311615	3	0
intron_7_35667588_35694184	ENSG00000122557.9	0.649146	49	3	0.286859	Brain_Putamen_basal_ganglia	0.924723	Brain_Hypothalamus	37.082	1.4998e-15	4.31798	-1.06504	0.0944861	-0.556298	0.311615	3	0
intron_7_35667588_35694184	ENSG00000122557.9	0.649146	49	3	0.286859	Brain_Putamen_basal_ganglia	0.924723	Brain_Hypothalamus	37.082	1.4998e-15	4.31798	-1.06504	0.0944861	-0.556298	0.311615	3	0
intron_7_35667588_35694184	ENSG00000122557.9	0.649146	49	3	0.286859	Brain_Putamen_basal_ganglia	0.924723	Brain_Hypothalamus	37.082	1.4998e-15	4.31798	-1.06504	0.0944861	-0.556298	0.311615	3	0
intron_7_35667588_35694184	ENSG00000228878.7	0.649146	49	3	0.286859	Brain_Putamen_basal_ganglia	0.924723	Brain_Hypothalamus	37.082	1.4998e-15	4.31798	-1.06504	0.0944861	-0.556298	0.311615	3	0
intron_7_35667588_35694184	ENSG00000122557.9	0.649146	49	3	0.286859	Brain_Putamen_basal_ganglia	0.924723	Brain_Hypothalamus	37.082	1.4998e-15	4.31798	-1.06504	0.0944861	-0.556298	0.311615	3	0
intron_7_35667588_35694184	ENSG00000122557.9	0.649146	49	3	0.286859	Brain_Putamen_basal_ganglia	0.924723	Brain_Hypothalamus	37.082	1.4998e-15	4.31798	-1.06504	0.0944861	-0.556298	0.311615	3	0
intron_7_35667588_35694184	ENSG00000122557.9	0.649146	49	3	0.286859	Brain_Putamen_basal_ganglia	0.924723	Brain_Hypothalamus	37.082	1.4998e-15	4.31798	-1.06504	0.0944861	-0.556298	0.311615	3	0
intron_7_35670328_35673201	ENSG00000122557.9	0.696648	37	2	0.396498	Brain_Anterior_cingulate_cortex_BA24	0.9438	Brain_Cerebellum	34.0344	1.3834e-15	2.96564	-0.0704946	0.847892	0.780466	0.22877	2	0
intron_7_35670328_35673201	ENSG00000228878.7	0.696648	37	2	0.396498	Brain_Anterior_cingulate_cortex_BA24	0.9438	Brain_Cerebellum	34.0344	1.3834e-15	2.96564	-0.0704946	0.847892	0.780466	0.22877	2	0
intron_7_35670328_35673201	ENSG00000122557.9	0.696648	37	2	0.396498	Brain_Anterior_cingulate_cortex_BA24	0.9438	Brain_Cerebellum	34.0344	1.3834e-15	2.96564	-0.0704946	0.847892	0.780466	0.22877	2	0
intron_7_35670328_35673201	ENSG00000122557.9	0.696648	37	2	0.396498	Brain_Anterior_cingulate_cortex_BA24	0.9438	Brain_Cerebellum	34.0344	1.3834e-15	2.96564	-0.0704946	0.847892	0.780466	0.22877	2	0
intron_7_35670328_35673201	ENSG00000122557.9	0.696648	37	2	0.396498	Brain_Anterior_cingulate_cortex_BA24	0.9438	Brain_Cerebellum	34.0344	1.3834e-15	2.96564	-0.0704946	0.847892	0.780466	0.22877	2	0
intron_7_35673278_35694184	ENSG00000122557.9	0.443452	23	4	0.18605	Esophagus_Muscularis	0.943807	Muscle_Skeletal	14.0264	1.42827e-17	1.17418	-0.213804	1.32235	0.381191	0.585956	4	0
intron_7_35673278_35694184	ENSG00000122557.9	0.443452	23	4	0.18605	Esophagus_Muscularis	0.943807	Muscle_Skeletal	14.0264	1.42827e-17	1.17418	-0.213804	1.32235	0.381191	0.585956	4	0
intron_7_35673278_35694184	ENSG00000122557.9	0.443452	23	4	0.18605	Esophagus_Muscularis	0.943807	Muscle_Skeletal	14.0264	1.42827e-17	1.17418	-0.213804	1.32235	0.381191	0.585956	4	0
intron_7_35673278_35694184	ENSG00000122557.9	0.443452	23	4	0.18605	Esophagus_Muscularis	0.943807	Muscle_Skeletal	14.0264	1.42827e-17	1.17418	-0.213804	1.32235	0.381191	0.585956	4	0
intron_7_35694627_35694801	ENSG00000122557.9	0.834494	35	1	0.7882	Artery_Aorta	0.8571	Adipose_Visceral_Omentum	34.863	8.71218e-16	34.863	-0.268649	0.23089	-0.207677	0.0874676	1	0
intron_7_35694627_35694801	ENSG00000122557.9	0.834494	35	1	0.7882	Artery_Aorta	0.8571	Adipose_Visceral_Omentum	34.863	8.71218e-16	34.863	-0.268649	0.23089	-0.207677	0.0874676	1	0
intron_7_35694627_35694801	ENSG00000122557.9	0.834494	35	1	0.7882	Artery_Aorta	0.8571	Adipose_Visceral_Omentum	34.863	8.71218e-16	34.863	-0.268649	0.23089	-0.207677	0.0874676	1	0
intron_7_35694627_35694801	ENSG00000122557.9	0.834494	35	1	0.7882	Artery_Aorta	0.8571	Adipose_Visceral_Omentum	34.863	8.71218e-16	34.863	-0.268649	0.23089	-0.207677	0.0874676	1	0
intron_7_35694627_35694801	ENSG00000122557.9	0.834494	35	1	0.7882	Artery_Aorta	0.8571	Adipose_Visceral_Omentum	34.863	8.71218e-16	34.863	-0.268649	0.23089	-0.207677	0.0874676	1	0
intron_7_35716868_35719070	ENSG00000227544.8	0.5629	20	1	0.5629	Artery_Coronary	0.5629	Adipose_Subcutaneous	20	7.03861e-18	20	-0.578539	-0.578539	-0.578539	6.23891e-17	1	0
intron_7_35716868_35719070	ENSG00000227544.8	0.5629	20	1	0.5629	Artery_Coronary	0.5629	Adipose_Subcutaneous	20	7.03861e-18	20	-0.578539	-0.578539	-0.578539	6.23891e-17	1	0
intron_7_35717128_35719070	ENSG00000227544.8	0.5629	19	1	0.5629	Artery_Coronary	0.5629	Brain_Hippocampus	19	1.85887e-17	19	0.578539	0.578539	0.578539	5.85139e-17	1	0
intron_7_35717128_35719070	ENSG00000227544.8	0.5629	19	1	0.5629	Artery_Coronary	0.5629	Brain_Hippocampus	19	1.85887e-17	19	0.578539	0.578539	0.578539	5.85139e-17	1	0
intron_7_35832900_35863552	ENSG00000122545.18	0.895172	44	2	0.6817	Minor_Salivary_Gland	0.8874	Adipose_Subcutaneous	42.0884	7.15586e-16	1.91156	-0.410144	0.410144	-0.254565	0.314529	2	0
intron_7_35832900_35863552	ENSG00000122545.18	0.895172	44	2	0.6817	Minor_Salivary_Gland	0.8874	Adipose_Subcutaneous	42.0884	7.15586e-16	1.91156	-0.410144	0.410144	-0.254565	0.314529	2	0
intron_7_35832900_35863552	ENSG00000122545.18	0.895172	44	2	0.6817	Minor_Salivary_Gland	0.8874	Adipose_Subcutaneous	42.0884	7.15586e-16	1.91156	-0.410144	0.410144	-0.254565	0.314529	2	0
intron_7_35832900_35863552	ENSG00000122545.18	0.895172	44	2	0.6817	Minor_Salivary_Gland	0.8874	Adipose_Subcutaneous	42.0884	7.15586e-16	1.91156	-0.410144	0.410144	-0.254565	0.314529	2	0
intron_7_35832900_35863552	ENSG00000122545.18	0.895172	44	2	0.6817	Minor_Salivary_Gland	0.8874	Adipose_Subcutaneous	42.0884	7.15586e-16	1.91156	-0.410144	0.410144	-0.254565	0.314529	2	0
intron_7_35832900_35863552	ENSG00000122545.18	0.895172	44	2	0.6817	Minor_Salivary_Gland	0.8874	Adipose_Subcutaneous	42.0884	7.15586e-16	1.91156	-0.410144	0.410144	-0.254565	0.314529	2	0
intron_7_35838657_35863552	ENSG00000122545.18	0.893091	34	1	0.649983	Artery_Tibial	0.8724	Brain_Substantia_nigra	33.3108	5.99139e-16	33.3108	-0.160611	0.453786	-0.127272	0.135866	1	0
intron_7_35838657_35863552	ENSG00000122545.18	0.893091	34	1	0.649983	Artery_Tibial	0.8724	Brain_Substantia_nigra	33.3108	5.99139e-16	33.3108	-0.160611	0.453786	-0.127272	0.135866	1	0
intron_7_35838657_35863552	ENSG00000122545.18	0.893091	34	1	0.649983	Artery_Tibial	0.8724	Brain_Substantia_nigra	33.3108	5.99139e-16	33.3108	-0.160611	0.453786	-0.127272	0.135866	1	0
intron_7_35838657_35863552	ENSG00000122545.18	0.893091	34	1	0.649983	Artery_Tibial	0.8724	Brain_Substantia_nigra	33.3108	5.99139e-16	33.3108	-0.160611	0.453786	-0.127272	0.135866	1	0
intron_7_35838657_35863552	ENSG00000122545.18	0.893091	34	1	0.649983	Artery_Tibial	0.8724	Brain_Substantia_nigra	33.3108	5.99139e-16	33.3108	-0.160611	0.453786	-0.127272	0.135866	1	0
intron_7_35890793_35898215	ENSG00000122545.18	0.8957	4	1	0.8957	Adrenal_Gland	0.8957	Artery_Coronary	4	2.97107e-17	4	-0.131095	-0.131095	-0.131095	3.20494e-17	1	0
intron_7_35890793_35898248	ENSG00000122545.18	0.8765	7	1	0.8765	Kidney_Cortex	0.8765	Esophagus_Mucosa	7	9.07404e-33	7	0.155408	0.155408	0.155408	3.39935e-17	1	0
intron_7_35890793_35898248	ENSG00000122545.18	0.8765	7	1	0.8765	Kidney_Cortex	0.8765	Esophagus_Mucosa	7	9.07404e-33	7	0.155408	0.155408	0.155408	3.39935e-17	1	0
intron_7_35890793_35898248	ENSG00000122545.18	0.8765	7	1	0.8765	Kidney_Cortex	0.8765	Esophagus_Mucosa	7	9.07404e-33	7	0.155408	0.155408	0.155408	3.39935e-17	1	0
intron_7_36239036_36281115	ENSG00000122547.10	0.983268	40	2	0.854715	Liver	0.909053	Vagina	28.9994	8.21437e-16	11.0006	-0.121746	0.183106	0.0957882	0.0941426	2	0
intron_7_36239036_36281115	ENSG00000122547.10	0.983268	40	2	0.854715	Liver	0.909053	Vagina	28.9994	8.21437e-16	11.0006	-0.121746	0.183106	0.0957882	0.0941426	2	0
intron_7_36239036_36281115	ENSG00000122547.10	0.983268	40	2	0.854715	Liver	0.909053	Vagina	28.9994	8.21437e-16	11.0006	-0.121746	0.183106	0.0957882	0.0941426	2	0
intron_7_36239036_36281115	ENSG00000122547.10	0.983268	40	2	0.854715	Liver	0.909053	Vagina	28.9994	8.21437e-16	11.0006	-0.121746	0.183106	0.0957882	0.0941426	2	0
intron_7_36239036_36281115	ENSG00000122547.10	0.983268	40	2	0.854715	Liver	0.909053	Vagina	28.9994	8.21437e-16	11.0006	-0.121746	0.183106	0.0957882	0.0941426	2	0
intron_7_36239036_36281115	ENSG00000122547.10	0.983268	40	2	0.854715	Liver	0.909053	Vagina	28.9994	8.21437e-16	11.0006	-0.121746	0.183106	0.0957882	0.0941426	2	0
intron_7_36281225_36284686	ENSG00000122547.10	0.145024	2	2	0.09908	Adipose_Subcutaneous	0.3327	Spleen	1.0593	0.940702	0.940702	0.96869	1.64933	1.30901	0.481286	2	0
intron_7_36335178_36336154	ENSG00000164542.12	0.3065	26	1	0.3065	Artery_Aorta	0.3065	Adrenal_Gland	26	5.74396e-16	26	-1.02259	1.02259	0.471966	0.925129	1	0
intron_7_36335178_36336154	ENSG00000164542.12	0.3065	26	1	0.3065	Artery_Aorta	0.3065	Adrenal_Gland	26	5.74396e-16	26	-1.02259	1.02259	0.471966	0.925129	1	0
intron_7_36335178_36336154	ENSG00000164542.12	0.3065	26	1	0.3065	Artery_Aorta	0.3065	Adrenal_Gland	26	5.74396e-16	26	-1.02259	1.02259	0.471966	0.925129	1	0
intron_7_36513380_36514472	ENSG00000136250.11	0.0799959	38	2	0.024607	Minor_Salivary_Gland	0.6385	Artery_Aorta	26.4049	7.0937e-16	11.5951	-2.24752	0.469797	-1.60994	0.692254	2	0
intron_7_36513380_36514472	ENSG00000136250.11	0.0799959	38	2	0.024607	Minor_Salivary_Gland	0.6385	Artery_Aorta	26.4049	7.0937e-16	11.5951	-2.24752	0.469797	-1.60994	0.692254	2	0
intron_7_36513380_36514472	ENSG00000136250.11	0.0799959	38	2	0.024607	Minor_Salivary_Gland	0.6385	Artery_Aorta	26.4049	7.0937e-16	11.5951	-2.24752	0.469797	-1.60994	0.692254	2	0
intron_7_36513380_36514472	ENSG00000136250.11	0.0799959	38	2	0.024607	Minor_Salivary_Gland	0.6385	Artery_Aorta	26.4049	7.0937e-16	11.5951	-2.24752	0.469797	-1.60994	0.692254	2	0
intron_7_36513380_36514472	ENSG00000136250.11	0.0799959	38	2	0.024607	Minor_Salivary_Gland	0.6385	Artery_Aorta	26.4049	7.0937e-16	11.5951	-2.24752	0.469797	-1.60994	0.692254	2	0
intron_7_36513380_36514472	ENSG00000136250.11	0.0799959	38	2	0.024607	Minor_Salivary_Gland	0.6385	Artery_Aorta	26.4049	7.0937e-16	11.5951	-2.24752	0.469797	-1.60994	0.692254	2	0
intron_7_36513380_36514472	ENSG00000136250.11	0.0799959	38	2	0.024607	Minor_Salivary_Gland	0.6385	Artery_Aorta	26.4049	7.0937e-16	11.5951	-2.24752	0.469797	-1.60994	0.692254	2	0
intron_7_36513380_36522039	ENSG00000136250.11	0.0740926	45	3	0.024168	Heart_Left_Ventricle	0.962736	Artery_Tibial	32.5904	1.21268e-15	3.96047	-1.65076	2.25445	1.31359	1.18115	3	0
intron_7_36513380_36522039	ENSG00000136250.11	0.0740926	45	3	0.024168	Heart_Left_Ventricle	0.962736	Artery_Tibial	32.5904	1.21268e-15	3.96047	-1.65076	2.25445	1.31359	1.18115	3	0
intron_7_36513380_36522039	ENSG00000136250.11	0.0740926	45	3	0.024168	Heart_Left_Ventricle	0.962736	Artery_Tibial	32.5904	1.21268e-15	3.96047	-1.65076	2.25445	1.31359	1.18115	3	0
intron_7_36513380_36522039	ENSG00000136250.11	0.0740926	45	3	0.024168	Heart_Left_Ventricle	0.962736	Artery_Tibial	32.5904	1.21268e-15	3.96047	-1.65076	2.25445	1.31359	1.18115	3	0
intron_7_36513380_36522039	ENSG00000136250.11	0.0740926	45	3	0.024168	Heart_Left_Ventricle	0.962736	Artery_Tibial	32.5904	1.21268e-15	3.96047	-1.65076	2.25445	1.31359	1.18115	3	0
intron_7_36513380_36522039	ENSG00000136250.11	0.0740926	45	3	0.024168	Heart_Left_Ventricle	0.962736	Artery_Tibial	32.5904	1.21268e-15	3.96047	-1.65076	2.25445	1.31359	1.18115	3	0
intron_7_36513380_36522039	ENSG00000136250.11	0.0740926	45	3	0.024168	Heart_Left_Ventricle	0.962736	Artery_Tibial	32.5904	1.21268e-15	3.96047	-1.65076	2.25445	1.31359	1.18115	3	0
intron_7_36514707_36522039	ENSG00000136250.11	0.0292	3	1	0.0292	Nerve_Tibial	0.0292	Nerve_Tibial	3	2.11126e-48	3	-2.18078	-2.18078	-2.18078	0	1	0
intron_7_36522115_36530418	ENSG00000136250.11	0.808836	6	1	0.45	Thyroid	0.8884	Pituitary	5.9395	1.38999e-18	5.9395	-0.755415	-0.140329	-0.242843	0.251108	1	0
intron_7_36522115_36530418	ENSG00000136250.11	0.808836	6	1	0.45	Thyroid	0.8884	Pituitary	5.9395	1.38999e-18	5.9395	-0.755415	-0.140329	-0.242843	0.251108	1	0
intron_7_36530514_36532147	ENSG00000136250.11	0.443326	3	1	0.443326	Whole_Blood	0.443326	Spleen	3	2.11126e-48	3	0.766589	0.766589	0.766589	1.11022e-16	1	0
intron_7_36532344_36533065	ENSG00000136250.11	0.01531	2	1	0.01531	Lung	0.01531	Lung	2	3.3547e-17	2	-2.42496	-2.42496	-2.42496	0	1	0
intron_7_36532344_36540319	ENSG00000136250.11	0.01531	6	1	0.01531	Adipose_Visceral_Omentum	0.01531	Vagina	6	8.40389e-17	6	2.42496	2.42496	2.42496	1.98603e-16	1	0
intron_7_36532344_36540319	ENSG00000136250.11	0.01531	6	1	0.01531	Adipose_Visceral_Omentum	0.01531	Vagina	6	8.40389e-17	6	2.42496	2.42496	2.42496	1.98603e-16	1	0
intron_7_36533283_36540319	ENSG00000136250.11	0.0320744	1	1	0.0320744	Whole_Blood	0.0320744	Whole_Blood	1	1	1	-2.14348	-2.14348	-2.14348	NA	1	0
intron_7_36540491_36548612	ENSG00000136250.11	0.2575	1	1	0.2575	Whole_Blood	0.2575	Whole_Blood	1	1	1	1.13232	1.13232	1.13232	NA	1	0
intron_7_36540491_36549439	ENSG00000136250.11	0.28068	4	3	0.379	Whole_Blood	0.79	Lung	3.57791	8.88279e-17	0.17381	-0.87974	0.266311	-0.555788	0.549201	3	0
intron_7_36548686_36549439	ENSG00000136250.11	0.212152	26	2	0.1088	Colon_Sigmoid	0.797562	Adipose_Visceral_Omentum	18.988	7.13299e-16	6.52479	-1.60361	1.60361	0.437678	1.02488	2	0
intron_7_36548686_36549439	ENSG00000136250.11	0.212152	26	2	0.1088	Colon_Sigmoid	0.797562	Adipose_Visceral_Omentum	18.988	7.13299e-16	6.52479	-1.60361	1.60361	0.437678	1.02488	2	0
intron_7_36548686_36549439	ENSG00000136250.11	0.212152	26	2	0.1088	Colon_Sigmoid	0.797562	Adipose_Visceral_Omentum	18.988	7.13299e-16	6.52479	-1.60361	1.60361	0.437678	1.02488	2	0
intron_7_36548686_36549439	ENSG00000136250.11	0.212152	26	2	0.1088	Colon_Sigmoid	0.797562	Adipose_Visceral_Omentum	18.988	7.13299e-16	6.52479	-1.60361	1.60361	0.437678	1.02488	2	0
intron_7_36594430_36597635	ENSG00000136250.11	0.6193	6	2	0.4191	Small_Intestine_Terminal_Ileum	0.747952	Spleen	4.97098	3.92764e-17	1.02902	-0.549049	0.807984	-0.0654949	0.57912	2	0
intron_7_36594430_36597635	ENSG00000230539.1	0.6193	6	2	0.4191	Small_Intestine_Terminal_Ileum	0.747952	Spleen	4.97098	3.92764e-17	1.02902	-0.549049	0.807984	-0.0654949	0.57912	2	0
intron_7_36594430_36597635	ENSG00000230539.1	0.6193	6	2	0.4191	Small_Intestine_Terminal_Ileum	0.747952	Spleen	4.97098	3.92764e-17	1.02902	-0.549049	0.807984	-0.0654949	0.57912	2	0
intron_7_36594430_36597635	ENSG00000136250.11	0.6193	6	2	0.4191	Small_Intestine_Terminal_Ileum	0.747952	Spleen	4.97098	3.92764e-17	1.02902	-0.549049	0.807984	-0.0654949	0.57912	2	0
intron_7_36594430_36599739	ENSG00000136250.11	0.564	1	1	0.564	Whole_Blood	0.564	Whole_Blood	1	1	1	-0.57691	-0.57691	-0.57691	NA	1	0
intron_7_36594430_36599739	ENSG00000230539.1	0.564	1	1	0.564	Whole_Blood	0.564	Whole_Blood	1	1	1	-0.57691	-0.57691	-0.57691	NA	1	0
intron_7_36594430_36616380	ENSG00000230539.1	0.644613	28	3	0.365836	Brain_Nucleus_accumbens_basal_ganglia	0.973256	Uterus	19.5669	6.65298e-16	1.35403	-0.652534	0.904301	0.439391	0.507874	3	0
intron_7_36594430_36616380	ENSG00000136250.11	0.644613	28	3	0.365836	Brain_Nucleus_accumbens_basal_ganglia	0.973256	Uterus	19.5669	6.65298e-16	1.35403	-0.652534	0.904301	0.439391	0.507874	3	0
intron_7_36594430_36616380	ENSG00000136250.11	0.644613	28	3	0.365836	Brain_Nucleus_accumbens_basal_ganglia	0.973256	Uterus	19.5669	6.65298e-16	1.35403	-0.652534	0.904301	0.439391	0.507874	3	0
intron_7_36594430_36616380	ENSG00000230539.1	0.644613	28	3	0.365836	Brain_Nucleus_accumbens_basal_ganglia	0.973256	Uterus	19.5669	6.65298e-16	1.35403	-0.652534	0.904301	0.439391	0.507874	3	0
intron_7_36594430_36616380	ENSG00000230539.1	0.644613	28	3	0.365836	Brain_Nucleus_accumbens_basal_ganglia	0.973256	Uterus	19.5669	6.65298e-16	1.35403	-0.652534	0.904301	0.439391	0.507874	3	0
intron_7_36594430_36616380	ENSG00000230539.1	0.644613	28	3	0.365836	Brain_Nucleus_accumbens_basal_ganglia	0.973256	Uterus	19.5669	6.65298e-16	1.35403	-0.652534	0.904301	0.439391	0.507874	3	0
intron_7_36594430_36616380	ENSG00000136250.11	0.644613	28	3	0.365836	Brain_Nucleus_accumbens_basal_ganglia	0.973256	Uterus	19.5669	6.65298e-16	1.35403	-0.652534	0.904301	0.439391	0.507874	3	0
intron_7_36594430_36616380	ENSG00000136250.11	0.644613	28	3	0.365836	Brain_Nucleus_accumbens_basal_ganglia	0.973256	Uterus	19.5669	6.65298e-16	1.35403	-0.652534	0.904301	0.439391	0.507874	3	0
intron_7_36594430_36616380	ENSG00000136250.11	0.644613	28	3	0.365836	Brain_Nucleus_accumbens_basal_ganglia	0.973256	Uterus	19.5669	6.65298e-16	1.35403	-0.652534	0.904301	0.439391	0.507874	3	0
intron_7_36594430_36616380	ENSG00000136250.11	0.644613	28	3	0.365836	Brain_Nucleus_accumbens_basal_ganglia	0.973256	Uterus	19.5669	6.65298e-16	1.35403	-0.652534	0.904301	0.439391	0.507874	3	0
intron_7_36594430_36616380	ENSG00000230539.1	0.644613	28	3	0.365836	Brain_Nucleus_accumbens_basal_ganglia	0.973256	Uterus	19.5669	6.65298e-16	1.35403	-0.652534	0.904301	0.439391	0.507874	3	0
intron_7_36637910_36659166	ENSG00000136250.11	0.8675	28	1	0.8675	Brain_Cortex	0.8675	Adipose_Subcutaneous	28	5.192e-16	28	-0.166835	0.166835	-0.0119168	0.169462	1	0
intron_7_36637910_36659166	ENSG00000136250.11	0.8675	28	1	0.8675	Brain_Cortex	0.8675	Adipose_Subcutaneous	28	5.192e-16	28	-0.166835	0.166835	-0.0119168	0.169462	1	0
intron_7_36637910_36659166	ENSG00000136250.11	0.8675	28	1	0.8675	Brain_Cortex	0.8675	Adipose_Subcutaneous	28	5.192e-16	28	-0.166835	0.166835	-0.0119168	0.169462	1	0
intron_7_36637910_36659166	ENSG00000136250.11	0.8675	28	1	0.8675	Brain_Cortex	0.8675	Adipose_Subcutaneous	28	5.192e-16	28	-0.166835	0.166835	-0.0119168	0.169462	1	0
intron_7_36686794_36724022	ENSG00000136250.11	0.064592	17	2	0.0356409	Spleen	0.5901	Brain_Hippocampus	13.1459	1.00235e-17	3.85412	-2.101	2.05056	-0.442936	1.06192	2	0
intron_7_36686794_36724022	ENSG00000136250.11	0.064592	17	2	0.0356409	Spleen	0.5901	Brain_Hippocampus	13.1459	1.00235e-17	3.85412	-2.101	2.05056	-0.442936	1.06192	2	0
intron_7_36686794_36724022	ENSG00000136250.11	0.064592	17	2	0.0356409	Spleen	0.5901	Brain_Hippocampus	13.1459	1.00235e-17	3.85412	-2.101	2.05056	-0.442936	1.06192	2	0
intron_7_36878117_36894854	ENSG00000155849.15	0.3305	2	1	0.3305	Adipose_Visceral_Omentum	0.3305	Adipose_Subcutaneous	2	3.3547e-17	2	-0.973107	-0.973107	-0.973107	1.57009e-16	1	0
intron_7_36878117_36894854	ENSG00000155849.15	0.3305	2	1	0.3305	Adipose_Visceral_Omentum	0.3305	Adipose_Subcutaneous	2	3.3547e-17	2	-0.973107	-0.973107	-0.973107	1.57009e-16	1	0
intron_7_37342763_37448675	ENSG00000155849.15	0.7469	26	1	0.7469	Artery_Coronary	0.7469	Adipose_Subcutaneous	26	1.59637e-15	26	0.32273	0.32273	0.32273	4.44089e-17	1	0
intron_7_37342763_37448675	ENSG00000155849.15	0.7469	26	1	0.7469	Artery_Coronary	0.7469	Adipose_Subcutaneous	26	1.59637e-15	26	0.32273	0.32273	0.32273	4.44089e-17	1	0
intron_7_37429756_37448675	ENSG00000155849.15	0.91789	4	1	0.87253	Adipose_Subcutaneous	0.96832	Nerve_Tibial	3.83934	1.35163e-16	3.83934	-0.160446	-0.0397159	-0.101535	0.0621248	1	0
intron_7_37429756_37448675	ENSG00000155849.15	0.91789	4	1	0.87253	Adipose_Subcutaneous	0.96832	Nerve_Tibial	3.83934	1.35163e-16	3.83934	-0.160446	-0.0397159	-0.101535	0.0621248	1	0
intron_7_37685583_37709718	ENSG00000187037.8	0.625846	3	2	0.6311	Whole_Blood	0.6559	Testis	2.41591	2.14678e-17	0.584088	-0.445581	0.480179	0.171592	0.534488	2	0
intron_7_37685583_37715728	ENSG00000187037.8	0.6311	1	1	0.6311	Whole_Blood	0.6311	Whole_Blood	1	1	1	-0.480179	-0.480179	-0.480179	NA	1	0
intron_7_37709799_37713342	ENSG00000187037.8	0.59889	1	1	0.59889	Whole_Blood	0.59889	Whole_Blood	1	1	1	0.525997	0.525997	0.525997	NA	1	0
intron_7_37730038_37740380	ENSG00000187037.8	0.1518	3	1	0.1518	Spleen	0.1518	Cells_EBV-transformed_lymphocytes	3	5.34639e-35	3	-1.4332	-1.4332	-1.4332	1.57009e-16	1	0
intron_7_37857345_37863396	ENSG00000086288.11	0.241322	1	1	0.241322	Whole_Blood	0.241322	Whole_Blood	1	1	1	1.17169	1.17169	1.17169	NA	1	0
intron_7_37862144_37863396	ENSG00000086288.11	0.515361	2	1	0.491529	Whole_Blood	0.540288	Spleen	1.99764	0.00236196	1.99764	0.612377	0.687879	0.650128	0.0533879	1	0
intron_7_37865617_37867702	ENSG00000086288.11	0.2728	2	1	0.2728	Testis	0.2728	Testis	2	3.3547e-17	2	1.09664	1.09664	1.09664	0	1	0
intron_7_37888428_37890863	ENSG00000086288.11	0.45245	2	2	0.2084	Whole_Blood	0.8883	Testis	1.06373	0.936272	0.936272	0.140456	1.25798	0.699216	0.790207	2	0
intron_7_37888428_37896870	ENSG00000086288.11	0.4322	1	1	0.4322	Whole_Blood	0.4322	Whole_Blood	1	1	1	-0.785433	-0.785433	-0.785433	NA	1	0
intron_7_37890908_37894466	ENSG00000086288.11	0.452467	3	2	0.2084	Spleen	0.874528	Testis	2.01207	3.14383e-16	0.987928	0.157909	1.25798	0.891288	0.635125	2	0
intron_7_37890908_37894471	ENSG00000086288.11	0.2084	2	1	0.2084	Spleen	0.2084	Whole_Blood	2	3.53145e-16	2	1.25798	1.25798	1.25798	2.22045e-16	1	0
intron_7_37894610_37896870	ENSG00000086288.11	0.131344	3	3	0.03669	Lung	0.885102	Whole_Blood	1.99711	0.0842899	0.0842899	-2.0892	0.654594	-0.430032	1.45934	3	0
intron_7_37894610_37896917	ENSG00000086288.11	0.72637	3	2	0.4322	Spleen	0.8883	Testis	2.00029	1.63939e-16	0.999708	0.140456	0.785433	0.57044	0.372378	2	0
intron_7_37909680_37912119	ENSG00000106483.11	0.917246	5	2	0.6808	Esophagus_Gastroesophageal_Junction	0.7556	Nerve_Tibial	4.16042	4.52101e-17	0.839577	-0.311264	0.411372	0.122317	0.395804	2	0
intron_7_37921208_37948840	ENSG00000086289.11	0.518991	36	2	0.2521	Adipose_Subcutaneous	0.952	Adipose_Visceral_Omentum	29.0361	5.20707e-16	6.96392	-0.0601954	1.14526	0.244425	0.451522	2	0
intron_7_37921208_37948840	ENSG00000086289.11	0.518991	36	2	0.2521	Adipose_Subcutaneous	0.952	Adipose_Visceral_Omentum	29.0361	5.20707e-16	6.96392	-0.0601954	1.14526	0.244425	0.451522	2	0
intron_7_37921208_37948840	ENSG00000086289.11	0.518991	36	2	0.2521	Adipose_Subcutaneous	0.952	Adipose_Visceral_Omentum	29.0361	5.20707e-16	6.96392	-0.0601954	1.14526	0.244425	0.451522	2	0
intron_7_37921208_37948840	ENSG00000086289.11	0.518991	36	2	0.2521	Adipose_Subcutaneous	0.952	Adipose_Visceral_Omentum	29.0361	5.20707e-16	6.96392	-0.0601954	1.14526	0.244425	0.451522	2	0
intron_7_37921208_37950200	ENSG00000086289.11	0.798307	42	4	0.09703	Vagina	0.997222	Brain_Cortex	26.6122	8.6928e-16	0.991295	-1.65943	0.0865811	-0.759015	0.5732	4	0
intron_7_37921208_37950200	ENSG00000086289.11	0.798307	42	4	0.09703	Vagina	0.997222	Brain_Cortex	26.6122	8.6928e-16	0.991295	-1.65943	0.0865811	-0.759015	0.5732	4	0
intron_7_37921208_37950200	ENSG00000086289.11	0.798307	42	4	0.09703	Vagina	0.997222	Brain_Cortex	26.6122	8.6928e-16	0.991295	-1.65943	0.0865811	-0.759015	0.5732	4	0
intron_7_37921208_37950200	ENSG00000086289.11	0.798307	42	4	0.09703	Vagina	0.997222	Brain_Cortex	26.6122	8.6928e-16	0.991295	-1.65943	0.0865811	-0.759015	0.5732	4	0
intron_7_37921208_37950200	ENSG00000086289.11	0.798307	42	4	0.09703	Vagina	0.997222	Brain_Cortex	26.6122	8.6928e-16	0.991295	-1.65943	0.0865811	-0.759015	0.5732	4	0
intron_7_37921208_37950200	ENSG00000086289.11	0.798307	42	4	0.09703	Vagina	0.997222	Brain_Cortex	26.6122	8.6928e-16	0.991295	-1.65943	0.0865811	-0.759015	0.5732	4	0
intron_7_37949048_37950200	ENSG00000086289.11	0.149087	32	3	0.09285	Brain_Amygdala	0.659452	Brain_Substantia_nigra	22.2885	1.44368e-15	2.00309	-1.68055	1.68055	0.857001	0.75825	3	0
intron_7_37949048_37950200	ENSG00000086289.11	0.149087	32	3	0.09285	Brain_Amygdala	0.659452	Brain_Substantia_nigra	22.2885	1.44368e-15	2.00309	-1.68055	1.68055	0.857001	0.75825	3	0
intron_7_38178420_38179090	ENSG00000010270.13	0.761747	42	2	0.4663	Vagina	0.952454	Lung	39.6081	2.24052e-15	2.21795	-0.576454	0.728512	-0.0598596	0.196794	2	0
intron_7_38178420_38179090	ENSG00000010270.13	0.761747	42	2	0.4663	Vagina	0.952454	Lung	39.6081	2.24052e-15	2.21795	-0.576454	0.728512	-0.0598596	0.196794	2	0
intron_7_38178420_38179090	ENSG00000010270.13	0.761747	42	2	0.4663	Vagina	0.952454	Lung	39.6081	2.24052e-15	2.21795	-0.576454	0.728512	-0.0598596	0.196794	2	0
intron_7_38178420_38179090	ENSG00000010270.13	0.761747	42	2	0.4663	Vagina	0.952454	Lung	39.6081	2.24052e-15	2.21795	-0.576454	0.728512	-0.0598596	0.196794	2	0
intron_7_38178420_38179090	ENSG00000010270.13	0.761747	42	2	0.4663	Vagina	0.952454	Lung	39.6081	2.24052e-15	2.21795	-0.576454	0.728512	-0.0598596	0.196794	2	0
intron_7_38178420_38201714	ENSG00000010270.13	0.786841	34	2	0.582518	Muscle_Skeletal	0.9292	Adrenal_Gland	30.7181	7.60157e-16	2.665	-0.54971	0.413299	0.0348882	0.238728	2	0
intron_7_38178420_38201714	ENSG00000010270.13	0.786841	34	2	0.582518	Muscle_Skeletal	0.9292	Adrenal_Gland	30.7181	7.60157e-16	2.665	-0.54971	0.413299	0.0348882	0.238728	2	0
intron_7_38178420_38201714	ENSG00000010270.13	0.786841	34	2	0.582518	Muscle_Skeletal	0.9292	Adrenal_Gland	30.7181	7.60157e-16	2.665	-0.54971	0.413299	0.0348882	0.238728	2	0
intron_7_38178420_38207447	ENSG00000010270.13	0.879219	48	1	0.636215	Esophagus_Muscularis	0.9292	Brain_Amygdala	47.8103	1.1986e-15	47.8103	0.0888514	0.472998	0.152014	0.120528	1	0
intron_7_38178420_38207447	ENSG00000010270.13	0.879219	48	1	0.636215	Esophagus_Muscularis	0.9292	Brain_Amygdala	47.8103	1.1986e-15	47.8103	0.0888514	0.472998	0.152014	0.120528	1	0
intron_7_38178420_38207447	ENSG00000010270.13	0.879219	48	1	0.636215	Esophagus_Muscularis	0.9292	Brain_Amygdala	47.8103	1.1986e-15	47.8103	0.0888514	0.472998	0.152014	0.120528	1	0
intron_7_38178420_38207447	ENSG00000010270.13	0.879219	48	1	0.636215	Esophagus_Muscularis	0.9292	Brain_Amygdala	47.8103	1.1986e-15	47.8103	0.0888514	0.472998	0.152014	0.120528	1	0
intron_7_38178420_38207447	ENSG00000010270.13	0.879219	48	1	0.636215	Esophagus_Muscularis	0.9292	Brain_Amygdala	47.8103	1.1986e-15	47.8103	0.0888514	0.472998	0.152014	0.120528	1	0
intron_7_38178420_38207447	ENSG00000010270.13	0.879219	48	1	0.636215	Esophagus_Muscularis	0.9292	Brain_Amygdala	47.8103	1.1986e-15	47.8103	0.0888514	0.472998	0.152014	0.120528	1	0
intron_7_38178420_38207447	ENSG00000010270.13	0.879219	48	1	0.636215	Esophagus_Muscularis	0.9292	Brain_Amygdala	47.8103	1.1986e-15	47.8103	0.0888514	0.472998	0.152014	0.120528	1	0
intron_7_38179145_38207447	ENSG00000010270.13	0.71355	38	2	0.4045	Small_Intestine_Terminal_Ileum	0.8466	Brain_Frontal_Cortex_BA9	36.1461	9.48414e-16	1.73752	-0.833611	-0.193458	-0.267318	0.161792	2	0
intron_7_38179145_38207447	ENSG00000010270.13	0.71355	38	2	0.4045	Small_Intestine_Terminal_Ileum	0.8466	Brain_Frontal_Cortex_BA9	36.1461	9.48414e-16	1.73752	-0.833611	-0.193458	-0.267318	0.161792	2	0
intron_7_38179145_38207447	ENSG00000010270.13	0.71355	38	2	0.4045	Small_Intestine_Terminal_Ileum	0.8466	Brain_Frontal_Cortex_BA9	36.1461	9.48414e-16	1.73752	-0.833611	-0.193458	-0.267318	0.161792	2	0
intron_7_38179145_38207447	ENSG00000010270.13	0.71355	38	2	0.4045	Small_Intestine_Terminal_Ileum	0.8466	Brain_Frontal_Cortex_BA9	36.1461	9.48414e-16	1.73752	-0.833611	-0.193458	-0.267318	0.161792	2	0
intron_7_38201966_38207447	ENSG00000010270.13	0.641029	28	2	0.537836	Small_Intestine_Terminal_Ileum	0.992	Cells_Cultured_fibroblasts	25.724	9.41796e-16	1.60036	-0.616088	0.0573183	-0.235928	0.247734	2	0
intron_7_38201966_38207447	ENSG00000010270.13	0.641029	28	2	0.537836	Small_Intestine_Terminal_Ileum	0.992	Cells_Cultured_fibroblasts	25.724	9.41796e-16	1.60036	-0.616088	0.0573183	-0.235928	0.247734	2	0
intron_7_38201966_38207447	ENSG00000010270.13	0.641029	28	2	0.537836	Small_Intestine_Terminal_Ileum	0.992	Cells_Cultured_fibroblasts	25.724	9.41796e-16	1.60036	-0.616088	0.0573183	-0.235928	0.247734	2	0
intron_7_38207729_38214357	ENSG00000010270.13	0.007317	28	1	0.007317	Brain_Frontal_Cortex_BA9	0.007317	Adrenal_Gland	28	5.192e-16	28	-2.68206	2.68206	2.10733	1.68954	1	0
intron_7_38207729_38214357	ENSG00000010270.13	0.007317	28	1	0.007317	Brain_Frontal_Cortex_BA9	0.007317	Adrenal_Gland	28	5.192e-16	28	-2.68206	2.68206	2.10733	1.68954	1	0
intron_7_38207729_38214357	ENSG00000010270.13	0.007317	28	1	0.007317	Brain_Frontal_Cortex_BA9	0.007317	Adrenal_Gland	28	5.192e-16	28	-2.68206	2.68206	2.10733	1.68954	1	0
intron_7_38215105_38217188	ENSG00000010270.13	0.0277704	20	2	0.007518	Artery_Coronary	0.9659	Stomach	19.0055	4.9143e-17	0.994491	-2.67298	-0.042751	-2.54147	0.588138	2	0
intron_7_38215105_38217188	ENSG00000010270.13	0.0277704	20	2	0.007518	Artery_Coronary	0.9659	Stomach	19.0055	4.9143e-17	0.994491	-2.67298	-0.042751	-2.54147	0.588138	2	0
intron_7_38215105_38217188	ENSG00000010270.13	0.0277704	20	2	0.007518	Artery_Coronary	0.9659	Stomach	19.0055	4.9143e-17	0.994491	-2.67298	-0.042751	-2.54147	0.588138	2	0
intron_7_38217078_38217188	ENSG00000010270.13	0.5064	44	1	0.5064	Brain_Caudate_basal_ganglia	0.5064	Brain_Hippocampus	44	1.40185e-15	44	0.664454	0.664454	0.664454	7.57166e-17	1	0
intron_7_38217078_38217188	ENSG00000010270.13	0.5064	44	1	0.5064	Brain_Caudate_basal_ganglia	0.5064	Brain_Hippocampus	44	1.40185e-15	44	0.664454	0.664454	0.664454	7.57166e-17	1	0
intron_7_38217078_38217188	ENSG00000010270.13	0.5064	44	1	0.5064	Brain_Caudate_basal_ganglia	0.5064	Brain_Hippocampus	44	1.40185e-15	44	0.664454	0.664454	0.664454	7.57166e-17	1	0
intron_7_38217078_38217188	ENSG00000010270.13	0.5064	44	1	0.5064	Brain_Caudate_basal_ganglia	0.5064	Brain_Hippocampus	44	1.40185e-15	44	0.664454	0.664454	0.664454	7.57166e-17	1	0
intron_7_38217078_38217188	ENSG00000010270.13	0.5064	44	1	0.5064	Brain_Caudate_basal_ganglia	0.5064	Brain_Hippocampus	44	1.40185e-15	44	0.664454	0.664454	0.664454	7.57166e-17	1	0
intron_7_38217078_38217188	ENSG00000010270.13	0.5064	44	1	0.5064	Brain_Caudate_basal_ganglia	0.5064	Brain_Hippocampus	44	1.40185e-15	44	0.664454	0.664454	0.664454	7.57166e-17	1	0
intron_7_38217078_38217188	ENSG00000010270.13	0.5064	44	1	0.5064	Brain_Caudate_basal_ganglia	0.5064	Brain_Hippocampus	44	1.40185e-15	44	0.664454	0.664454	0.664454	7.57166e-17	1	0
intron_7_38240101_38242428	ENSG00000211688.1	0.209	2	1	0.209	Whole_Blood	0.209	Spleen	2	3.3547e-17	2	1.25632	1.25632	1.25632	3.14018e-16	1	0
intron_7_38240101_38242428	ENSG00000227191.8	0.209	2	1	0.209	Whole_Blood	0.209	Spleen	2	3.3547e-17	2	1.25632	1.25632	1.25632	3.14018e-16	1	0
intron_7_38240101_38242428	ENSG00000211689.7	0.209	2	1	0.209	Whole_Blood	0.209	Spleen	2	3.3547e-17	2	1.25632	1.25632	1.25632	3.14018e-16	1	0
intron_7_38240166_38242428	ENSG00000211689.7	0.25277	11	3	0.203965	Lung	0.778212	Brain_Putamen_basal_ganglia	8.38944	5.68513e-19	0.473578	-1.27034	0.831178	-0.125813	0.907619	3	0
intron_7_38240166_38242428	ENSG00000211688.1	0.25277	11	3	0.203965	Lung	0.778212	Brain_Putamen_basal_ganglia	8.38944	5.68513e-19	0.473578	-1.27034	0.831178	-0.125813	0.907619	3	0
intron_7_38240166_38242428	ENSG00000227191.8	0.25277	11	3	0.203965	Lung	0.778212	Brain_Putamen_basal_ganglia	8.38944	5.68513e-19	0.473578	-1.27034	0.831178	-0.125813	0.907619	3	0
intron_7_38240166_38242428	ENSG00000211689.7	0.25277	11	3	0.203965	Lung	0.778212	Brain_Putamen_basal_ganglia	8.38944	5.68513e-19	0.473578	-1.27034	0.831178	-0.125813	0.907619	3	0
intron_7_38240166_38242428	ENSG00000211688.1	0.25277	11	3	0.203965	Lung	0.778212	Brain_Putamen_basal_ganglia	8.38944	5.68513e-19	0.473578	-1.27034	0.831178	-0.125813	0.907619	3	0
intron_7_38240166_38242428	ENSG00000227191.8	0.25277	11	3	0.203965	Lung	0.778212	Brain_Putamen_basal_ganglia	8.38944	5.68513e-19	0.473578	-1.27034	0.831178	-0.125813	0.907619	3	0
intron_7_38242475_38245183	ENSG00000211688.1	0.00513948	13	4	0.0101051	Lung	0.426393	Whole_Blood	8.7171	7.96033e-20	0.385842	-2.37857	2.57221	-0.338764	1.62516	4	0
intron_7_38242475_38245183	ENSG00000211688.1	0.00513948	13	4	0.0101051	Lung	0.426393	Whole_Blood	8.7171	7.96033e-20	0.385842	-2.37857	2.57221	-0.338764	1.62516	4	0
intron_7_38242475_38245183	ENSG00000211689.7	0.00513948	13	4	0.0101051	Lung	0.426393	Whole_Blood	8.7171	7.96033e-20	0.385842	-2.37857	2.57221	-0.338764	1.62516	4	0
intron_7_38242475_38245183	ENSG00000211688.1	0.00513948	13	4	0.0101051	Lung	0.426393	Whole_Blood	8.7171	7.96033e-20	0.385842	-2.37857	2.57221	-0.338764	1.62516	4	0
intron_7_38242475_38245183	ENSG00000211689.7	0.00513948	13	4	0.0101051	Lung	0.426393	Whole_Blood	8.7171	7.96033e-20	0.385842	-2.37857	2.57221	-0.338764	1.62516	4	0
intron_7_38242475_38245183	ENSG00000227191.8	0.00513948	13	4	0.0101051	Lung	0.426393	Whole_Blood	8.7171	7.96033e-20	0.385842	-2.37857	2.57221	-0.338764	1.62516	4	0
intron_7_38242475_38245183	ENSG00000227191.8	0.00513948	13	4	0.0101051	Lung	0.426393	Whole_Blood	8.7171	7.96033e-20	0.385842	-2.37857	2.57221	-0.338764	1.62516	4	0
intron_7_38242475_38245183	ENSG00000227191.8	0.00513948	13	4	0.0101051	Lung	0.426393	Whole_Blood	8.7171	7.96033e-20	0.385842	-2.37857	2.57221	-0.338764	1.62516	4	0
intron_7_38242475_38245183	ENSG00000211689.7	0.00513948	13	4	0.0101051	Lung	0.426393	Whole_Blood	8.7171	7.96033e-20	0.385842	-2.37857	2.57221	-0.338764	1.62516	4	0
intron_7_38245230_38249243	ENSG00000211689.7	0.0671178	27	4	0.00766231	Nerve_Tibial	0.706662	Brain_Substantia_nigra	17.7114	8.12835e-16	1.56333	-2.6666	2.0361	-1.25129	1.10807	4	0
intron_7_38245230_38249243	ENSG00000211689.7	0.0671178	27	4	0.00766231	Nerve_Tibial	0.706662	Brain_Substantia_nigra	17.7114	8.12835e-16	1.56333	-2.6666	2.0361	-1.25129	1.10807	4	0
intron_7_38245230_38249243	ENSG00000227191.8	0.0671178	27	4	0.00766231	Nerve_Tibial	0.706662	Brain_Substantia_nigra	17.7114	8.12835e-16	1.56333	-2.6666	2.0361	-1.25129	1.10807	4	0
intron_7_38245230_38249243	ENSG00000227191.8	0.0671178	27	4	0.00766231	Nerve_Tibial	0.706662	Brain_Substantia_nigra	17.7114	8.12835e-16	1.56333	-2.6666	2.0361	-1.25129	1.10807	4	0
intron_7_38245230_38249243	ENSG00000211688.1	0.0671178	27	4	0.00766231	Nerve_Tibial	0.706662	Brain_Substantia_nigra	17.7114	8.12835e-16	1.56333	-2.6666	2.0361	-1.25129	1.10807	4	0
intron_7_38245230_38249243	ENSG00000211688.1	0.0671178	27	4	0.00766231	Nerve_Tibial	0.706662	Brain_Substantia_nigra	17.7114	8.12835e-16	1.56333	-2.6666	2.0361	-1.25129	1.10807	4	0
intron_7_38245230_38249243	ENSG00000211689.7	0.0671178	27	4	0.00766231	Nerve_Tibial	0.706662	Brain_Substantia_nigra	17.7114	8.12835e-16	1.56333	-2.6666	2.0361	-1.25129	1.10807	4	0
intron_7_38245230_38249243	ENSG00000211689.7	0.0671178	27	4	0.00766231	Nerve_Tibial	0.706662	Brain_Substantia_nigra	17.7114	8.12835e-16	1.56333	-2.6666	2.0361	-1.25129	1.10807	4	0
intron_7_38245230_38249243	ENSG00000227191.8	0.0671178	27	4	0.00766231	Nerve_Tibial	0.706662	Brain_Substantia_nigra	17.7114	8.12835e-16	1.56333	-2.6666	2.0361	-1.25129	1.10807	4	0
intron_7_38245230_38249243	ENSG00000211688.1	0.0671178	27	4	0.00766231	Nerve_Tibial	0.706662	Brain_Substantia_nigra	17.7114	8.12835e-16	1.56333	-2.6666	2.0361	-1.25129	1.10807	4	0
intron_7_38245230_38249243	ENSG00000227191.8	0.0671178	27	4	0.00766231	Nerve_Tibial	0.706662	Brain_Substantia_nigra	17.7114	8.12835e-16	1.56333	-2.6666	2.0361	-1.25129	1.10807	4	0
intron_7_38247632_38249243	ENSG00000211688.1	0.03057	2	1	0.03057	Spleen	0.03057	Whole_Blood	2	6.12164e-17	2	-2.16263	-2.16263	-2.16263	6.28037e-16	1	0
intron_7_38247632_38249243	ENSG00000227191.8	0.03057	2	1	0.03057	Spleen	0.03057	Whole_Blood	2	6.12164e-17	2	-2.16263	-2.16263	-2.16263	6.28037e-16	1	0
intron_7_38247632_38249243	ENSG00000211689.7	0.03057	2	1	0.03057	Spleen	0.03057	Whole_Blood	2	6.12164e-17	2	-2.16263	-2.16263	-2.16263	6.28037e-16	1	0
intron_7_38249572_38256337	ENSG00000211688.1	0.0258532	7	2	0.00702747	Lung	0.03005	Adipose_Visceral_Omentum	6.7481	1.349e-17	0.251902	-2.69554	-2.16943	-2.24459	0.198851	2	0
intron_7_38249572_38256337	ENSG00000211688.1	0.0258532	7	2	0.00702747	Lung	0.03005	Adipose_Visceral_Omentum	6.7481	1.349e-17	0.251902	-2.69554	-2.16943	-2.24459	0.198851	2	0
intron_7_38249572_38256337	ENSG00000211689.7	0.0258532	7	2	0.00702747	Lung	0.03005	Adipose_Visceral_Omentum	6.7481	1.349e-17	0.251902	-2.69554	-2.16943	-2.24459	0.198851	2	0
intron_7_38249572_38256337	ENSG00000227191.8	0.0258532	7	2	0.00702747	Lung	0.03005	Adipose_Visceral_Omentum	6.7481	1.349e-17	0.251902	-2.69554	-2.16943	-2.24459	0.198851	2	0
intron_7_38249572_38256337	ENSG00000227191.8	0.0258532	7	2	0.00702747	Lung	0.03005	Adipose_Visceral_Omentum	6.7481	1.349e-17	0.251902	-2.69554	-2.16943	-2.24459	0.198851	2	0
intron_7_38249572_38256337	ENSG00000211689.7	0.0258532	7	2	0.00702747	Lung	0.03005	Adipose_Visceral_Omentum	6.7481	1.349e-17	0.251902	-2.69554	-2.16943	-2.24459	0.198851	2	0
intron_7_38249572_38262171	ENSG00000227191.8	0.00731565	1	1	0.00731565	Whole_Blood	0.00731565	Whole_Blood	1	1	1	2.68212	2.68212	2.68212	NA	1	0
intron_7_38249572_38262171	ENSG00000211688.1	0.00731565	1	1	0.00731565	Whole_Blood	0.00731565	Whole_Blood	1	1	1	2.68212	2.68212	2.68212	NA	1	0
intron_7_38249572_38262171	ENSG00000211689.7	0.00731565	1	1	0.00731565	Whole_Blood	0.00731565	Whole_Blood	1	1	1	2.68212	2.68212	2.68212	NA	1	0
intron_7_38260230_38262171	ENSG00000227191.8	0.138393	9	4	0.0144	Brain_Caudate_basal_ganglia	0.3758	Brain_Anterior_cingulate_cortex_BA24	6.37466	9.61034e-18	0.403019	-2.05396	2.44713	0.555937	1.87356	4	0
intron_7_38260230_38262171	ENSG00000211689.7	0.138393	9	4	0.0144	Brain_Caudate_basal_ganglia	0.3758	Brain_Anterior_cingulate_cortex_BA24	6.37466	9.61034e-18	0.403019	-2.05396	2.44713	0.555937	1.87356	4	0
intron_7_38260230_38262171	ENSG00000211688.1	0.138393	9	4	0.0144	Brain_Caudate_basal_ganglia	0.3758	Brain_Anterior_cingulate_cortex_BA24	6.37466	9.61034e-18	0.403019	-2.05396	2.44713	0.555937	1.87356	4	0
intron_7_38262218_38265349	ENSG00000211689.7	0.500431	2	2	0.2841	Prostate	0.447675	Whole_Blood	1.90362	0.0963839	0.0963839	0.759297	1.07115	0.915226	0.220517	2	0
intron_7_38262218_38265349	ENSG00000227191.8	0.500431	2	2	0.2841	Prostate	0.447675	Whole_Blood	1.90362	0.0963839	0.0963839	0.759297	1.07115	0.915226	0.220517	2	0
intron_7_38262218_38265349	ENSG00000211688.1	0.500431	2	2	0.2841	Prostate	0.447675	Whole_Blood	1.90362	0.0963839	0.0963839	0.759297	1.07115	0.915226	0.220517	2	0
intron_7_38265678_38269491	ENSG00000211690.1	0.082151	5	3	0.0195856	Lung	0.849049	Small_Intestine_Terminal_Ileum	2.93415	3.81036e-16	0.569918	-2.05334	2.33419	0.874355	1.9426	3	0
intron_7_38265678_38269491	ENSG00000211689.7	0.082151	5	3	0.0195856	Lung	0.849049	Small_Intestine_Terminal_Ileum	2.93415	3.81036e-16	0.569918	-2.05334	2.33419	0.874355	1.9426	3	0
intron_7_38265678_38269491	ENSG00000211691.2	0.082151	5	3	0.0195856	Lung	0.849049	Small_Intestine_Terminal_Ileum	2.93415	3.81036e-16	0.569918	-2.05334	2.33419	0.874355	1.9426	3	0
intron_7_38265678_38269491	ENSG00000211692.1	0.082151	5	3	0.0195856	Lung	0.849049	Small_Intestine_Terminal_Ileum	2.93415	3.81036e-16	0.569918	-2.05334	2.33419	0.874355	1.9426	3	0
intron_7_38265678_38273587	ENSG00000211692.1	0.04004	2	1	0.04004	Spleen	0.04004	Spleen	2	3.3547e-17	2	-2.05334	-2.05334	-2.05334	0	1	0
intron_7_38265678_38273587	ENSG00000211690.1	0.04004	2	1	0.04004	Spleen	0.04004	Spleen	2	3.3547e-17	2	-2.05334	-2.05334	-2.05334	0	1	0
intron_7_38265678_38273587	ENSG00000211691.2	0.04004	2	1	0.04004	Spleen	0.04004	Spleen	2	3.3547e-17	2	-2.05334	-2.05334	-2.05334	0	1	0
intron_7_38265678_38273587	ENSG00000211689.7	0.04004	2	1	0.04004	Spleen	0.04004	Spleen	2	3.3547e-17	2	-2.05334	-2.05334	-2.05334	0	1	0
intron_7_38330653_38330779	ENSG00000249978.1	0.127502	2	2	0.4194	Spleen	0.681025	Whole_Blood	1.81786	0.182139	0.182139	-0.411065	0.807463	0.198199	0.861629	2	0
intron_7_38330653_38330779	ENSG00000211696.2	0.127502	2	2	0.4194	Spleen	0.681025	Whole_Blood	1.81786	0.182139	0.182139	-0.411065	0.807463	0.198199	0.861629	2	0
intron_7_38346127_38350346	ENSG00000281103.1	0.0322891	6	2	0.0552249	Testis	0.753396	Whole_Blood	5.615	2.61574e-18	0.291779	-1.9171	-0.314165	-1.34887	0.578503	2	0
intron_7_38350177_38350346	ENSG00000281103.1	0.960681	2	2	0.788211	Whole_Blood	0.886012	Spleen	1.2066	0.793397	0.793397	-0.268634	-0.143352	-0.205993	0.088588	2	0
intron_7_38350450_38373365	ENSG00000281103.1	0.864067	3	2	0.399759	Whole_Blood	0.886012	Spleen	2.76034	0.0620135	0.177647	-0.842052	-0.143352	-0.519581	0.352439	2	0
intron_7_38350450_38375557	ENSG00000281103.1	0.134956	4	3	0.125853	Whole_Blood	0.698376	Testis	2.92368	0.0166089	0.187674	-1.53066	1.39671	-0.294793	1.22867	3	0
intron_7_38359606_38375557	ENSG00000281103.1	0.561096	7	1	0.388711	Small_Intestine_Terminal_Ileum	0.808045	Cells_EBV-transformed_lymphocytes	6.90317	4.54669e-17	6.90317	0.242948	0.861957	0.576556	0.179968	1	0
intron_7_38394214_38417825	ENSG00000078053.16	0.782349	5	2	0.5439	Pituitary	0.8876	Adipose_Visceral_Omentum	3.3712	1.04721e-32	1.6288	-0.606926	0.191671	-0.204436	0.388729	2	0
intron_7_38394214_38422421	ENSG00000078053.16	0.679173	27	4	0.4144	Breast_Mammary_Tissue	0.8664	Thyroid	13.3863	5.99528e-16	0.82113	-0.596194	0.816175	0.101287	0.4231	4	0
intron_7_38394214_38422421	ENSG00000078053.16	0.679173	27	4	0.4144	Breast_Mammary_Tissue	0.8664	Thyroid	13.3863	5.99528e-16	0.82113	-0.596194	0.816175	0.101287	0.4231	4	0
intron_7_38394214_38422421	ENSG00000078053.16	0.679173	27	4	0.4144	Breast_Mammary_Tissue	0.8664	Thyroid	13.3863	5.99528e-16	0.82113	-0.596194	0.816175	0.101287	0.4231	4	0
intron_7_38417950_38422421	ENSG00000078053.16	0.702057	16	1	0.686	Brain_Cortex	0.9098	Pituitary	15.3605	2.9444e-17	15.3605	0.113291	0.404289	0.370607	0.0923727	1	0
intron_7_38726326_38726909	ENSG00000006715.15	0.00161688	33	2	0.00117178	Liver	0.02553	Heart_Left_Ventricle	25.1991	9.45224e-16	7.80087	-3.24566	2.23329	-2.74393	0.962166	2	0
intron_7_38726326_38726909	ENSG00000006715.15	0.00161688	33	2	0.00117178	Liver	0.02553	Heart_Left_Ventricle	25.1991	9.45224e-16	7.80087	-3.24566	2.23329	-2.74393	0.962166	2	0
intron_7_38726326_38726909	ENSG00000006715.15	0.00161688	33	2	0.00117178	Liver	0.02553	Heart_Left_Ventricle	25.1991	9.45224e-16	7.80087	-3.24566	2.23329	-2.74393	0.962166	2	0
intron_7_38726326_38726909	ENSG00000006715.15	0.00161688	33	2	0.00117178	Liver	0.02553	Heart_Left_Ventricle	25.1991	9.45224e-16	7.80087	-3.24566	2.23329	-2.74393	0.962166	2	0
intron_7_38726326_38726909	ENSG00000006715.15	0.00161688	33	2	0.00117178	Liver	0.02553	Heart_Left_Ventricle	25.1991	9.45224e-16	7.80087	-3.24566	2.23329	-2.74393	0.962166	2	0
intron_7_38726988_38728341	ENSG00000006715.15	0.00718129	34	3	0.001691	Brain_Putamen_basal_ganglia	0.6746	Adipose_Subcutaneous	24.3766	2.55831e-16	2.0872	0.419843	3.13974	2.4074	1.09151	3	0
intron_7_38726988_38728341	ENSG00000006715.15	0.00718129	34	3	0.001691	Brain_Putamen_basal_ganglia	0.6746	Adipose_Subcutaneous	24.3766	2.55831e-16	2.0872	0.419843	3.13974	2.4074	1.09151	3	0
intron_7_38726988_38728341	ENSG00000006715.15	0.00718129	34	3	0.001691	Brain_Putamen_basal_ganglia	0.6746	Adipose_Subcutaneous	24.3766	2.55831e-16	2.0872	0.419843	3.13974	2.4074	1.09151	3	0
intron_7_38726988_38728341	ENSG00000006715.15	0.00718129	34	3	0.001691	Brain_Putamen_basal_ganglia	0.6746	Adipose_Subcutaneous	24.3766	2.55831e-16	2.0872	0.419843	3.13974	2.4074	1.09151	3	0
intron_7_38726988_38728341	ENSG00000006715.15	0.00718129	34	3	0.001691	Brain_Putamen_basal_ganglia	0.6746	Adipose_Subcutaneous	24.3766	2.55831e-16	2.0872	0.419843	3.13974	2.4074	1.09151	3	0
intron_7_38726988_38728341	ENSG00000006715.15	0.00718129	34	3	0.001691	Brain_Putamen_basal_ganglia	0.6746	Adipose_Subcutaneous	24.3766	2.55831e-16	2.0872	0.419843	3.13974	2.4074	1.09151	3	0
intron_7_38726988_38728542	ENSG00000006715.15	0.00759219	44	3	0.000712749	Adipose_Visceral_Omentum	0.6746	Adipose_Subcutaneous	31.4232	6.01535e-16	4.46303	-3.38463	-0.419843	-2.53881	0.895483	3	0
intron_7_38726988_38728542	ENSG00000006715.15	0.00759219	44	3	0.000712749	Adipose_Visceral_Omentum	0.6746	Adipose_Subcutaneous	31.4232	6.01535e-16	4.46303	-3.38463	-0.419843	-2.53881	0.895483	3	0
intron_7_38726988_38728542	ENSG00000006715.15	0.00759219	44	3	0.000712749	Adipose_Visceral_Omentum	0.6746	Adipose_Subcutaneous	31.4232	6.01535e-16	4.46303	-3.38463	-0.419843	-2.53881	0.895483	3	0
intron_7_38726988_38728542	ENSG00000006715.15	0.00759219	44	3	0.000712749	Adipose_Visceral_Omentum	0.6746	Adipose_Subcutaneous	31.4232	6.01535e-16	4.46303	-3.38463	-0.419843	-2.53881	0.895483	3	0
intron_7_38726988_38728542	ENSG00000006715.15	0.00759219	44	3	0.000712749	Adipose_Visceral_Omentum	0.6746	Adipose_Subcutaneous	31.4232	6.01535e-16	4.46303	-3.38463	-0.419843	-2.53881	0.895483	3	0
intron_7_38726988_38728542	ENSG00000006715.15	0.00759219	44	3	0.000712749	Adipose_Visceral_Omentum	0.6746	Adipose_Subcutaneous	31.4232	6.01535e-16	4.46303	-3.38463	-0.419843	-2.53881	0.895483	3	0
intron_7_38728434_38728542	ENSG00000006715.15	0.00270622	40	1	0.001691	Brain_Cerebellum	0.0144851	Small_Intestine_Terminal_Ileum	38.7595	7.90014e-16	38.7595	2.445	3.13974	2.949	0.294488	1	0
intron_7_38728434_38728542	ENSG00000006715.15	0.00270622	40	1	0.001691	Brain_Cerebellum	0.0144851	Small_Intestine_Terminal_Ileum	38.7595	7.90014e-16	38.7595	2.445	3.13974	2.949	0.294488	1	0
intron_7_38728434_38728542	ENSG00000006715.15	0.00270622	40	1	0.001691	Brain_Cerebellum	0.0144851	Small_Intestine_Terminal_Ileum	38.7595	7.90014e-16	38.7595	2.445	3.13974	2.949	0.294488	1	0
intron_7_38728434_38728542	ENSG00000006715.15	0.00270622	40	1	0.001691	Brain_Cerebellum	0.0144851	Small_Intestine_Terminal_Ileum	38.7595	7.90014e-16	38.7595	2.445	3.13974	2.949	0.294488	1	0
intron_7_38728434_38728542	ENSG00000006715.15	0.00270622	40	1	0.001691	Brain_Cerebellum	0.0144851	Small_Intestine_Terminal_Ileum	38.7595	7.90014e-16	38.7595	2.445	3.13974	2.949	0.294488	1	0
intron_7_38767598_38771198	ENSG00000006715.15	0.49464	34	1	0.476	Cells_EBV-transformed_lymphocytes	0.838397	Esophagus_Mucosa	33.4828	4.73703e-16	33.4828	-0.203944	0.712751	0.674092	0.169463	1	0
intron_7_38767598_38771198	ENSG00000006715.15	0.49464	34	1	0.476	Cells_EBV-transformed_lymphocytes	0.838397	Esophagus_Mucosa	33.4828	4.73703e-16	33.4828	-0.203944	0.712751	0.674092	0.169463	1	0
intron_7_38767598_38771198	ENSG00000006715.15	0.49464	34	1	0.476	Cells_EBV-transformed_lymphocytes	0.838397	Esophagus_Mucosa	33.4828	4.73703e-16	33.4828	-0.203944	0.712751	0.674092	0.169463	1	0
intron_7_38767598_38771198	ENSG00000006715.15	0.49464	34	1	0.476	Cells_EBV-transformed_lymphocytes	0.838397	Esophagus_Mucosa	33.4828	4.73703e-16	33.4828	-0.203944	0.712751	0.674092	0.169463	1	0
intron_7_38767598_38771198	ENSG00000006715.15	0.49464	34	1	0.476	Cells_EBV-transformed_lymphocytes	0.838397	Esophagus_Mucosa	33.4828	4.73703e-16	33.4828	-0.203944	0.712751	0.674092	0.169463	1	0
intron_7_38795611_38796745	ENSG00000006715.15	0.626084	17	1	0.626084	Brain_Cerebellar_Hemisphere	0.626084	Adrenal_Gland	17	2.74256e-17	17	-0.487246	-0.487246	-0.487246	6.93889e-17	1	0
intron_7_38795611_38796745	ENSG00000006715.15	0.626084	17	1	0.626084	Brain_Cerebellar_Hemisphere	0.626084	Adrenal_Gland	17	2.74256e-17	17	-0.487246	-0.487246	-0.487246	6.93889e-17	1	0
intron_7_38795611_38796745	ENSG00000006715.15	0.626084	17	1	0.626084	Brain_Cerebellar_Hemisphere	0.626084	Adrenal_Gland	17	2.74256e-17	17	-0.487246	-0.487246	-0.487246	6.93889e-17	1	0
intron_7_38821265_38830254	ENSG00000006715.15	0.355	12	1	0.355	Prostate	0.355	Adipose_Subcutaneous	12	8.36902e-19	12	-0.924934	0.924934	-0.462467	0.836635	1	0
intron_7_38821265_38830254	ENSG00000006715.15	0.355	12	1	0.355	Prostate	0.355	Adipose_Subcutaneous	12	8.36902e-19	12	-0.924934	0.924934	-0.462467	0.836635	1	0
intron_7_39406129_39406519	ENSG00000224122.1	0.004373	1	1	0.004373	Liver	0.004373	Liver	1	1	1	2.84992	2.84992	2.84992	NA	1	0
intron_7_39566547_39570506	ENSG00000241127.7	0.574756	35	2	0.3064	Artery_Tibial	0.4791	Brain_Anterior_cingulate_cortex_BA24	32.5279	4.20719e-16	2.45964	-1.02281	-0.707751	-0.918301	0.144018	2	0
intron_7_39566547_39570506	ENSG00000241127.7	0.574756	35	2	0.3064	Artery_Tibial	0.4791	Brain_Anterior_cingulate_cortex_BA24	32.5279	4.20719e-16	2.45964	-1.02281	-0.707751	-0.918301	0.144018	2	0
intron_7_39566547_39570506	ENSG00000241127.7	0.574756	35	2	0.3064	Artery_Tibial	0.4791	Brain_Anterior_cingulate_cortex_BA24	32.5279	4.20719e-16	2.45964	-1.02281	-0.707751	-0.918301	0.144018	2	0
intron_7_39570627_39572277	ENSG00000241127.7	0.527998	23	2	0.2896	Artery_Aorta	0.8889	Adrenal_Gland	15.6247	1.07707e-17	7.37532	-1.059	1.059	0.385805	0.523321	2	0
intron_7_39570627_39572277	ENSG00000241127.7	0.527998	23	2	0.2896	Artery_Aorta	0.8889	Adrenal_Gland	15.6247	1.07707e-17	7.37532	-1.059	1.059	0.385805	0.523321	2	0
intron_7_39734044_39767404	ENSG00000188185.11	0.213633	11	2	0.0785	Cells_EBV-transformed_lymphocytes	0.5149	Skin_Sun_Exposed_Lower_leg	8.71722	2.51111e-18	2.09929	0.651227	1.75946	1.12526	0.426776	2	0
intron_7_39763671_39767404	ENSG00000188185.11	0.345992	44	1	0.2917	Prostate	0.4191	Adipose_Subcutaneous	44	1.07504e-15	44	-1.0544	-0.807984	-0.942392	0.124116	1	0
intron_7_39763671_39767404	ENSG00000188185.11	0.345992	44	1	0.2917	Prostate	0.4191	Adipose_Subcutaneous	44	1.07504e-15	44	-1.0544	-0.807984	-0.942392	0.124116	1	0
intron_7_39763671_39767404	ENSG00000188185.11	0.345992	44	1	0.2917	Prostate	0.4191	Adipose_Subcutaneous	44	1.07504e-15	44	-1.0544	-0.807984	-0.942392	0.124116	1	0
intron_7_39763671_39767404	ENSG00000188185.11	0.345992	44	1	0.2917	Prostate	0.4191	Adipose_Subcutaneous	44	1.07504e-15	44	-1.0544	-0.807984	-0.942392	0.124116	1	0
intron_7_39763671_39767404	ENSG00000188185.11	0.345992	44	1	0.2917	Prostate	0.4191	Adipose_Subcutaneous	44	1.07504e-15	44	-1.0544	-0.807984	-0.942392	0.124116	1	0
intron_7_39779385_39780503	ENSG00000188185.11	0.4759	35	1	0.4759	Brain_Hypothalamus	0.4759	Adipose_Visceral_Omentum	35	8.45846e-16	35	-0.712912	0.712912	-0.509223	0.506219	1	0
intron_7_39779385_39780503	ENSG00000188185.11	0.4759	35	1	0.4759	Brain_Hypothalamus	0.4759	Adipose_Visceral_Omentum	35	8.45846e-16	35	-0.712912	0.712912	-0.509223	0.506219	1	0
intron_7_39779385_39780503	ENSG00000188185.11	0.4759	35	1	0.4759	Brain_Hypothalamus	0.4759	Adipose_Visceral_Omentum	35	8.45846e-16	35	-0.712912	0.712912	-0.509223	0.506219	1	0
intron_7_39779385_39780503	ENSG00000188185.11	0.4759	35	1	0.4759	Brain_Hypothalamus	0.4759	Adipose_Visceral_Omentum	35	8.45846e-16	35	-0.712912	0.712912	-0.509223	0.506219	1	0
intron_7_40088331_40092785	ENSG00000065883.14	0.0650574	49	1	0.06462	Adipose_Visceral_Omentum	0.0917816	Skin_Not_Sun_Exposed_Suprapubic	48.9859	5.52536e-16	48.9859	-1.84788	-1.68607	-1.84458	0.0231149	1	0
intron_7_40088331_40092785	ENSG00000065883.14	0.0650574	49	1	0.06462	Adipose_Visceral_Omentum	0.0917816	Skin_Not_Sun_Exposed_Suprapubic	48.9859	5.52536e-16	48.9859	-1.84788	-1.68607	-1.84458	0.0231149	1	0
intron_7_40088331_40092785	ENSG00000065883.14	0.0650574	49	1	0.06462	Adipose_Visceral_Omentum	0.0917816	Skin_Not_Sun_Exposed_Suprapubic	48.9859	5.52536e-16	48.9859	-1.84788	-1.68607	-1.84458	0.0231149	1	0
intron_7_40088331_40092785	ENSG00000065883.14	0.0650574	49	1	0.06462	Adipose_Visceral_Omentum	0.0917816	Skin_Not_Sun_Exposed_Suprapubic	48.9859	5.52536e-16	48.9859	-1.84788	-1.68607	-1.84458	0.0231149	1	0
intron_7_40088331_40092785	ENSG00000065883.14	0.0650574	49	1	0.06462	Adipose_Visceral_Omentum	0.0917816	Skin_Not_Sun_Exposed_Suprapubic	48.9859	5.52536e-16	48.9859	-1.84788	-1.68607	-1.84458	0.0231149	1	0
intron_7_40088331_40092785	ENSG00000065883.14	0.0650574	49	1	0.06462	Adipose_Visceral_Omentum	0.0917816	Skin_Not_Sun_Exposed_Suprapubic	48.9859	5.52536e-16	48.9859	-1.84788	-1.68607	-1.84458	0.0231149	1	0
intron_7_40088331_40092785	ENSG00000065883.14	0.0650574	49	1	0.06462	Adipose_Visceral_Omentum	0.0917816	Skin_Not_Sun_Exposed_Suprapubic	48.9859	5.52536e-16	48.9859	-1.84788	-1.68607	-1.84458	0.0231149	1	0
intron_7_40088331_40092965	ENSG00000065883.14	0.0649289	49	1	0.06462	Brain_Nucleus_accumbens_basal_ganglia	0.082461	Skin_Not_Sun_Exposed_Suprapubic	48.9929	1.17819e-15	48.9929	1.73658	1.84788	1.84561	0.0158995	1	0
intron_7_40088331_40092965	ENSG00000065883.14	0.0649289	49	1	0.06462	Brain_Nucleus_accumbens_basal_ganglia	0.082461	Skin_Not_Sun_Exposed_Suprapubic	48.9929	1.17819e-15	48.9929	1.73658	1.84788	1.84561	0.0158995	1	0
intron_7_40088331_40092965	ENSG00000065883.14	0.0649289	49	1	0.06462	Brain_Nucleus_accumbens_basal_ganglia	0.082461	Skin_Not_Sun_Exposed_Suprapubic	48.9929	1.17819e-15	48.9929	1.73658	1.84788	1.84561	0.0158995	1	0
intron_7_40088331_40092965	ENSG00000065883.14	0.0649289	49	1	0.06462	Brain_Nucleus_accumbens_basal_ganglia	0.082461	Skin_Not_Sun_Exposed_Suprapubic	48.9929	1.17819e-15	48.9929	1.73658	1.84788	1.84561	0.0158995	1	0
intron_7_40088331_40092965	ENSG00000065883.14	0.0649289	49	1	0.06462	Brain_Nucleus_accumbens_basal_ganglia	0.082461	Skin_Not_Sun_Exposed_Suprapubic	48.9929	1.17819e-15	48.9929	1.73658	1.84788	1.84561	0.0158995	1	0
intron_7_40088331_40092965	ENSG00000065883.14	0.0649289	49	1	0.06462	Brain_Nucleus_accumbens_basal_ganglia	0.082461	Skin_Not_Sun_Exposed_Suprapubic	48.9929	1.17819e-15	48.9929	1.73658	1.84788	1.84561	0.0158995	1	0
intron_7_40088331_40092965	ENSG00000065883.14	0.0649289	49	1	0.06462	Brain_Nucleus_accumbens_basal_ganglia	0.082461	Skin_Not_Sun_Exposed_Suprapubic	48.9929	1.17819e-15	48.9929	1.73658	1.84788	1.84561	0.0158995	1	0
intron_7_40237726_40274513	ENSG00000175600.15	0.442435	43	4	0.2402	Adipose_Visceral_Omentum	0.933847	Cells_Cultured_fibroblasts	23.696	4.36945e-16	1.66681	-1.17449	1.17449	0.482789	0.768737	4	0
intron_7_40237726_40274513	ENSG00000175600.15	0.442435	43	4	0.2402	Adipose_Visceral_Omentum	0.933847	Cells_Cultured_fibroblasts	23.696	4.36945e-16	1.66681	-1.17449	1.17449	0.482789	0.768737	4	0
intron_7_40237726_40274513	ENSG00000175600.15	0.442435	43	4	0.2402	Adipose_Visceral_Omentum	0.933847	Cells_Cultured_fibroblasts	23.696	4.36945e-16	1.66681	-1.17449	1.17449	0.482789	0.768737	4	0
intron_7_40237726_40274513	ENSG00000175600.15	0.442435	43	4	0.2402	Adipose_Visceral_Omentum	0.933847	Cells_Cultured_fibroblasts	23.696	4.36945e-16	1.66681	-1.17449	1.17449	0.482789	0.768737	4	0
intron_7_40237726_40274513	ENSG00000175600.15	0.442435	43	4	0.2402	Adipose_Visceral_Omentum	0.933847	Cells_Cultured_fibroblasts	23.696	4.36945e-16	1.66681	-1.17449	1.17449	0.482789	0.768737	4	0
intron_7_40237726_40274513	ENSG00000175600.15	0.442435	43	4	0.2402	Adipose_Visceral_Omentum	0.933847	Cells_Cultured_fibroblasts	23.696	4.36945e-16	1.66681	-1.17449	1.17449	0.482789	0.768737	4	0
intron_7_40237726_40316760	ENSG00000175600.15	0.951587	19	1	0.5386	Minor_Salivary_Gland	0.948033	Liver	18.1978	6.39973e-18	18.1978	-0.520952	0.614931	-0.051632	0.221384	1	0
intron_7_40237726_40316760	ENSG00000175600.15	0.951587	19	1	0.5386	Minor_Salivary_Gland	0.948033	Liver	18.1978	6.39973e-18	18.1978	-0.520952	0.614931	-0.051632	0.221384	1	0
intron_7_40237726_40316760	ENSG00000175600.15	0.951587	19	1	0.5386	Minor_Salivary_Gland	0.948033	Liver	18.1978	6.39973e-18	18.1978	-0.520952	0.614931	-0.051632	0.221384	1	0
intron_7_40274656_40316760	ENSG00000175600.15	0.6024	30	1	0.6024	Spleen	0.6024	Brain_Hypothalamus	30	5.38086e-16	30	0.520952	0.520952	0.520952	5.04995e-17	1	0
intron_7_40274656_40316760	ENSG00000175600.15	0.6024	30	1	0.6024	Spleen	0.6024	Brain_Hypothalamus	30	5.38086e-16	30	0.520952	0.520952	0.520952	5.04995e-17	1	0
intron_7_40274656_40316760	ENSG00000175600.15	0.6024	30	1	0.6024	Spleen	0.6024	Brain_Hypothalamus	30	5.38086e-16	30	0.520952	0.520952	0.520952	5.04995e-17	1	0
intron_7_40274656_40316760	ENSG00000175600.15	0.6024	30	1	0.6024	Spleen	0.6024	Brain_Hypothalamus	30	5.38086e-16	30	0.520952	0.520952	0.520952	5.04995e-17	1	0
intron_7_40274656_40316760	ENSG00000175600.15	0.6024	30	1	0.6024	Spleen	0.6024	Brain_Hypothalamus	30	5.38086e-16	30	0.520952	0.520952	0.520952	5.04995e-17	1	0
intron_7_40316855_40449287	ENSG00000175600.15	0.415903	2	2	0.1949	Cells_Cultured_fibroblasts	0.6819	Liver	1.10695	0.893047	0.893047	-1.29622	0.409872	-0.443174	1.20639	2	0
intron_7_4126692_4129435	ENSG00000283991.1	0.168643	2	2	0.571483	Liver	0.6885	Kidney_Cortex	1.86846	0.131539	0.131539	-0.565869	0.400892	-0.0824888	0.683603	2	0
intron_7_4126692_4129435	ENSG00000283991.1	0.168643	2	2	0.571483	Liver	0.6885	Kidney_Cortex	1.86846	0.131539	0.131539	-0.565869	0.400892	-0.0824888	0.683603	2	0
intron_7_4126692_4134751	ENSG00000283991.1	0.918606	2	1	0.9133	Kidney_Cortex	0.9243	Liver	1.99052	0.00947564	1.99052	0.0950187	0.108877	0.101948	0.00979936	1	0
intron_7_4126692_4134751	ENSG00000283991.1	0.918606	2	1	0.9133	Kidney_Cortex	0.9243	Liver	1.99052	0.00947564	1.99052	0.0950187	0.108877	0.101948	0.00979936	1	0
intron_7_4174357_4175775	ENSG00000146555.18	0.229333	15	2	0.197458	Testis	0.3112	Artery_Aorta	12.2043	9.81567e-18	2.76069	-1.28883	-1.01271	-1.04256	0.0716046	2	0
intron_7_4174357_4175775	ENSG00000146555.18	0.229333	15	2	0.197458	Testis	0.3112	Artery_Aorta	12.2043	9.81567e-18	2.76069	-1.28883	-1.01271	-1.04256	0.0716046	2	0
intron_7_4174357_4178485	ENSG00000146555.18	0.237187	11	2	0.286	Adipose_Visceral_Omentum	0.3112	Adipose_Subcutaneous	8.27086	2.00072e-18	2.72914	1.01271	1.06694	1.03145	0.0261658	2	0
intron_7_4174357_4178485	ENSG00000146555.18	0.237187	11	2	0.286	Adipose_Visceral_Omentum	0.3112	Adipose_Subcutaneous	8.27086	2.00072e-18	2.72914	1.01271	1.06694	1.03145	0.0261658	2	0
intron_7_4175834_4178485	ENSG00000146555.18	0.558594	25	2	0.3112	Brain_Frontal_Cortex_BA9	0.7052	Prostate	24	6.61645e-18	0.999971	-1.01271	1.01271	0.339199	0.954824	2	0
intron_7_4175834_4178485	ENSG00000146555.18	0.558594	25	2	0.3112	Brain_Frontal_Cortex_BA9	0.7052	Prostate	24	6.61645e-18	0.999971	-1.01271	1.01271	0.339199	0.954824	2	0
intron_7_42220661_42223130	ENSG00000106571.12	0.05347	7	1	0.05347	Adipose_Subcutaneous	0.05347	Cells_Cultured_fibroblasts	7	2.32017e-32	7	1.93111	1.93111	1.93111	1.81299e-16	1	0
intron_7_42220661_42223130	ENSG00000106571.12	0.05347	7	1	0.05347	Adipose_Subcutaneous	0.05347	Cells_Cultured_fibroblasts	7	2.32017e-32	7	1.93111	1.93111	1.93111	1.81299e-16	1	0
intron_7_42223295_42236971	ENSG00000106571.12	0.04908	8	1	0.04908	Cells_Cultured_fibroblasts	0.04908	Adipose_Visceral_Omentum	8	1.03439e-34	8	-1.9679	-1.9679	-1.9679	2.37376e-16	1	0
intron_7_42910921_42911915	ENSG00000136197.12	0.9003	5	1	0.9003	Brain_Caudate_basal_ganglia	0.9003	Brain_Caudate_basal_ganglia	5	1.46253e-17	5	-0.125282	0.125282	-0.0250565	0.13724	1	0
intron_7_42932516_42934955	ENSG00000106591.3	0.408944	26	3	0.4576	Artery_Tibial	0.862831	Brain_Cerebellar_Hemisphere	24.1734	1.31779e-15	0.815473	-0.742805	0.172772	-0.190233	0.241582	3	0
intron_7_42932516_42934955	ENSG00000106591.3	0.408944	26	3	0.4576	Artery_Tibial	0.862831	Brain_Cerebellar_Hemisphere	24.1734	1.31779e-15	0.815473	-0.742805	0.172772	-0.190233	0.241582	3	0
intron_7_42935136_42935846	ENSG00000106591.3	0.97787	12	2	0.8963	Artery_Tibial	0.984064	Adipose_Visceral_Omentum	11.5685	1.53633e-17	0.431513	0.0199735	0.130337	0.0648439	0.0392243	2	0
intron_7_42935136_42937148	ENSG00000106591.3	0.929107	12	1	0.8963	Adipose_Visceral_Omentum	0.9834	Cells_EBV-transformed_lymphocytes	11.7798	1.01331e-17	11.7798	0.0208065	0.130337	0.0880418	0.0272132	1	0
intron_7_42935136_42937148	ENSG00000106591.3	0.929107	12	1	0.8963	Adipose_Visceral_Omentum	0.9834	Cells_EBV-transformed_lymphocytes	11.7798	1.01331e-17	11.7798	0.0208065	0.130337	0.0880418	0.0272132	1	0
intron_7_42935136_42937164	ENSG00000106591.3	0.926577	48	1	0.8963	Artery_Tibial	0.9834	Small_Intestine_Terminal_Ileum	47.4533	9.19869e-16	47.4533	0.0208065	0.130337	0.0916912	0.0198752	1	0
intron_7_42935136_42937164	ENSG00000106591.3	0.926577	48	1	0.8963	Artery_Tibial	0.9834	Small_Intestine_Terminal_Ileum	47.4533	9.19869e-16	47.4533	0.0208065	0.130337	0.0916912	0.0198752	1	0
intron_7_42935136_42937164	ENSG00000106591.3	0.926577	48	1	0.8963	Artery_Tibial	0.9834	Small_Intestine_Terminal_Ileum	47.4533	9.19869e-16	47.4533	0.0208065	0.130337	0.0916912	0.0198752	1	0
intron_7_42935136_42937164	ENSG00000106591.3	0.926577	48	1	0.8963	Artery_Tibial	0.9834	Small_Intestine_Terminal_Ileum	47.4533	9.19869e-16	47.4533	0.0208065	0.130337	0.0916912	0.0198752	1	0
intron_7_42935136_42937164	ENSG00000106591.3	0.926577	48	1	0.8963	Artery_Tibial	0.9834	Small_Intestine_Terminal_Ileum	47.4533	9.19869e-16	47.4533	0.0208065	0.130337	0.0916912	0.0198752	1	0
intron_7_42935136_42937164	ENSG00000106591.3	0.926577	48	1	0.8963	Artery_Tibial	0.9834	Small_Intestine_Terminal_Ileum	47.4533	9.19869e-16	47.4533	0.0208065	0.130337	0.0916912	0.0198752	1	0
intron_7_42935136_42937322	ENSG00000106591.3	0.922166	49	1	0.8963	Artery_Tibial	0.934526	Muscle_Skeletal	48.3863	9.13392e-16	48.3863	-0.130337	-0.0821512	-0.0972301	0.0201434	1	0
intron_7_42935136_42937322	ENSG00000106591.3	0.922166	49	1	0.8963	Artery_Tibial	0.934526	Muscle_Skeletal	48.3863	9.13392e-16	48.3863	-0.130337	-0.0821512	-0.0972301	0.0201434	1	0
intron_7_42935136_42937322	ENSG00000106591.3	0.922166	49	1	0.8963	Artery_Tibial	0.934526	Muscle_Skeletal	48.3863	9.13392e-16	48.3863	-0.130337	-0.0821512	-0.0972301	0.0201434	1	0
intron_7_42935136_42937322	ENSG00000106591.3	0.922166	49	1	0.8963	Artery_Tibial	0.934526	Muscle_Skeletal	48.3863	9.13392e-16	48.3863	-0.130337	-0.0821512	-0.0972301	0.0201434	1	0
intron_7_42935136_42937322	ENSG00000106591.3	0.922166	49	1	0.8963	Artery_Tibial	0.934526	Muscle_Skeletal	48.3863	9.13392e-16	48.3863	-0.130337	-0.0821512	-0.0972301	0.0201434	1	0
intron_7_42935136_42937322	ENSG00000106591.3	0.922166	49	1	0.8963	Artery_Tibial	0.934526	Muscle_Skeletal	48.3863	9.13392e-16	48.3863	-0.130337	-0.0821512	-0.0972301	0.0201434	1	0
intron_7_42935136_42937322	ENSG00000106591.3	0.922166	49	1	0.8963	Artery_Tibial	0.934526	Muscle_Skeletal	48.3863	9.13392e-16	48.3863	-0.130337	-0.0821512	-0.0972301	0.0201434	1	0
intron_7_42937241_42937322	ENSG00000106591.3	0.960967	49	1	0.867736	Brain_Anterior_cingulate_cortex_BA24	0.9699	Adipose_Subcutaneous	48.8611	1.0689e-15	48.8611	0.0377337	0.166534	0.0490424	0.0189691	1	0
intron_7_42937241_42937322	ENSG00000106591.3	0.960967	49	1	0.867736	Brain_Anterior_cingulate_cortex_BA24	0.9699	Adipose_Subcutaneous	48.8611	1.0689e-15	48.8611	0.0377337	0.166534	0.0490424	0.0189691	1	0
intron_7_42937241_42937322	ENSG00000106591.3	0.960967	49	1	0.867736	Brain_Anterior_cingulate_cortex_BA24	0.9699	Adipose_Subcutaneous	48.8611	1.0689e-15	48.8611	0.0377337	0.166534	0.0490424	0.0189691	1	0
intron_7_42937241_42937322	ENSG00000106591.3	0.960967	49	1	0.867736	Brain_Anterior_cingulate_cortex_BA24	0.9699	Adipose_Subcutaneous	48.8611	1.0689e-15	48.8611	0.0377337	0.166534	0.0490424	0.0189691	1	0
intron_7_42937241_42937322	ENSG00000106591.3	0.960967	49	1	0.867736	Brain_Anterior_cingulate_cortex_BA24	0.9699	Adipose_Subcutaneous	48.8611	1.0689e-15	48.8611	0.0377337	0.166534	0.0490424	0.0189691	1	0
intron_7_42937241_42937322	ENSG00000106591.3	0.960967	49	1	0.867736	Brain_Anterior_cingulate_cortex_BA24	0.9699	Adipose_Subcutaneous	48.8611	1.0689e-15	48.8611	0.0377337	0.166534	0.0490424	0.0189691	1	0
intron_7_42937241_42937322	ENSG00000106591.3	0.960967	49	1	0.867736	Brain_Anterior_cingulate_cortex_BA24	0.9699	Adipose_Subcutaneous	48.8611	1.0689e-15	48.8611	0.0377337	0.166534	0.0490424	0.0189691	1	0
intron_7_43583449_43595901	ENSG00000164543.5	0.339114	18	2	0.1739	Brain_Substantia_nigra	0.3355	Artery_Aorta	17.1831	1.42846e-17	0.804638	-1.24672	1.35978	0.972664	0.574052	2	0
intron_7_43583449_43595901	ENSG00000164543.5	0.339114	18	2	0.1739	Brain_Substantia_nigra	0.3355	Artery_Aorta	17.1831	1.42846e-17	0.804638	-1.24672	1.35978	0.972664	0.574052	2	0
intron_7_43583449_43595901	ENSG00000164543.5	0.339114	18	2	0.1739	Brain_Substantia_nigra	0.3355	Artery_Aorta	17.1831	1.42846e-17	0.804638	-1.24672	1.35978	0.972664	0.574052	2	0
intron_7_43609495_43639449	ENSG00000106603.18	0.239135	32	2	0.4756	Ovary	0.997236	Testis	29.8092	4.99347e-16	2.1908	-0.713397	0.306403	-0.253112	0.445613	2	0
intron_7_43609495_43639449	ENSG00000106603.18	0.239135	32	2	0.4756	Ovary	0.997236	Testis	29.8092	4.99347e-16	2.1908	-0.713397	0.306403	-0.253112	0.445613	2	0
intron_7_43609495_43639449	ENSG00000106603.18	0.239135	32	2	0.4756	Ovary	0.997236	Testis	29.8092	4.99347e-16	2.1908	-0.713397	0.306403	-0.253112	0.445613	2	0
intron_7_43609641_43631012	ENSG00000106603.18	0.0271152	37	2	0.009853	Brain_Frontal_Cortex_BA9	0.5043	Brain_Hypothalamus	32.1846	8.66178e-16	3.97389	0.667739	2.58095	1.21924	0.679543	2	0
intron_7_43609641_43631012	ENSG00000106603.18	0.0271152	37	2	0.009853	Brain_Frontal_Cortex_BA9	0.5043	Brain_Hypothalamus	32.1846	8.66178e-16	3.97389	0.667739	2.58095	1.21924	0.679543	2	0
intron_7_43609641_43631012	ENSG00000106603.18	0.0271152	37	2	0.009853	Brain_Frontal_Cortex_BA9	0.5043	Brain_Hypothalamus	32.1846	8.66178e-16	3.97389	0.667739	2.58095	1.21924	0.679543	2	0
intron_7_43609641_43631012	ENSG00000106603.18	0.0271152	37	2	0.009853	Brain_Frontal_Cortex_BA9	0.5043	Brain_Hypothalamus	32.1846	8.66178e-16	3.97389	0.667739	2.58095	1.21924	0.679543	2	0
intron_7_43609641_43631012	ENSG00000106603.18	0.0271152	37	2	0.009853	Brain_Frontal_Cortex_BA9	0.5043	Brain_Hypothalamus	32.1846	8.66178e-16	3.97389	0.667739	2.58095	1.21924	0.679543	2	0
intron_7_43609641_43639449	ENSG00000106603.18	0.0550003	42	3	0.005087	Esophagus_Mucosa	0.1859	Brain_Anterior_cingulate_cortex_BA24	32.9494	7.80524e-16	1.44213	1.32281	2.80147	1.86614	0.559555	3	0
intron_7_43609641_43639449	ENSG00000106603.18	0.0550003	42	3	0.005087	Esophagus_Mucosa	0.1859	Brain_Anterior_cingulate_cortex_BA24	32.9494	7.80524e-16	1.44213	1.32281	2.80147	1.86614	0.559555	3	0
intron_7_43609641_43639449	ENSG00000106603.18	0.0550003	42	3	0.005087	Esophagus_Mucosa	0.1859	Brain_Anterior_cingulate_cortex_BA24	32.9494	7.80524e-16	1.44213	1.32281	2.80147	1.86614	0.559555	3	0
intron_7_43609641_43639449	ENSG00000106603.18	0.0550003	42	3	0.005087	Esophagus_Mucosa	0.1859	Brain_Anterior_cingulate_cortex_BA24	32.9494	7.80524e-16	1.44213	1.32281	2.80147	1.86614	0.559555	3	0
intron_7_43619723_43623572	ENSG00000164543.5	0.08092	15	1	0.08092	Adipose_Visceral_Omentum	0.08092	Brain_Hypothalamus	15	5.58713e-17	15	-1.74537	-1.74537	-1.74537	1.18688e-16	1	0
intron_7_43631782_43632225	ENSG00000106603.18	0.0802472	16	3	0.05174	Nerve_Tibial	0.585243	Minor_Salivary_Gland	11.8222	1.79249e-17	0.410051	-1.94529	0.626633	-0.975365	1.0435	3	0
intron_7_43631782_43639449	ENSG00000106603.18	0.221462	28	3	0.028287	Pituitary	0.55	Artery_Aorta	21.1365	4.90656e-16	2.06224	-2.19328	-0.59776	-1.5606	0.630853	3	0
intron_7_43631782_43639449	ENSG00000106603.18	0.221462	28	3	0.028287	Pituitary	0.55	Artery_Aorta	21.1365	4.90656e-16	2.06224	-2.19328	-0.59776	-1.5606	0.630853	3	0
intron_7_43631782_43639449	ENSG00000106603.18	0.221462	28	3	0.028287	Pituitary	0.55	Artery_Aorta	21.1365	4.90656e-16	2.06224	-2.19328	-0.59776	-1.5606	0.630853	3	0
intron_7_43631782_43639449	ENSG00000106603.18	0.221462	28	3	0.028287	Pituitary	0.55	Artery_Aorta	21.1365	4.90656e-16	2.06224	-2.19328	-0.59776	-1.5606	0.630853	3	0
intron_7_43631782_43639449	ENSG00000106603.18	0.221462	28	3	0.028287	Pituitary	0.55	Artery_Aorta	21.1365	4.90656e-16	2.06224	-2.19328	-0.59776	-1.5606	0.630853	3	0
intron_7_43633408_43639449	ENSG00000106603.18	0.230727	42	3	0.0484138	Whole_Blood	0.897833	Prostate	18.8556	2.83391e-16	7.85134	-0.655039	1.97372	0.734988	0.877151	3	0
intron_7_43633408_43639449	ENSG00000106603.18	0.230727	42	3	0.0484138	Whole_Blood	0.897833	Prostate	18.8556	2.83391e-16	7.85134	-0.655039	1.97372	0.734988	0.877151	3	0
intron_7_43633408_43639449	ENSG00000106603.18	0.230727	42	3	0.0484138	Whole_Blood	0.897833	Prostate	18.8556	2.83391e-16	7.85134	-0.655039	1.97372	0.734988	0.877151	3	0
intron_7_43633408_43639449	ENSG00000106603.18	0.230727	42	3	0.0484138	Whole_Blood	0.897833	Prostate	18.8556	2.83391e-16	7.85134	-0.655039	1.97372	0.734988	0.877151	3	0
intron_7_43633408_43639449	ENSG00000106603.18	0.230727	42	3	0.0484138	Whole_Blood	0.897833	Prostate	18.8556	2.83391e-16	7.85134	-0.655039	1.97372	0.734988	0.877151	3	0
intron_7_43640649_43645251	ENSG00000106603.18	0.1388	1	1	0.1388	Heart_Atrial_Appendage	0.1388	Heart_Atrial_Appendage	1	1	1	-1.48027	-1.48027	-1.48027	NA	1	0
intron_7_43645399_43647535	ENSG00000106603.18	0.101446	12	2	0.04872	Brain_Caudate_basal_ganglia	0.5309	Heart_Atrial_Appendage	10.4325	1.12043e-17	1.56751	-1.97103	0.627548	-0.982896	0.782182	2	0
intron_7_43645399_43647535	ENSG00000106603.18	0.101446	12	2	0.04872	Brain_Caudate_basal_ganglia	0.5309	Heart_Atrial_Appendage	10.4325	1.12043e-17	1.56751	-1.97103	0.627548	-0.982896	0.782182	2	0
intron_7_43648652_43648739	ENSG00000106603.18	0.5309	2	1	0.5309	Cells_EBV-transformed_lymphocytes	0.5309	Cells_EBV-transformed_lymphocytes	2	6.12164e-17	2	0.626633	0.626633	0.626633	0	1	0
intron_7_43648652_43650493	ENSG00000106603.18	0.0382713	32	4	0.00897441	Cells_EBV-transformed_lymphocytes	0.5309	Pituitary	21.2834	6.30704e-16	1.81468	-2.61303	0.704534	-1.49062	0.72487	4	0
intron_7_43648652_43650493	ENSG00000106603.18	0.0382713	32	4	0.00897441	Cells_EBV-transformed_lymphocytes	0.5309	Pituitary	21.2834	6.30704e-16	1.81468	-2.61303	0.704534	-1.49062	0.72487	4	0
intron_7_43648652_43650493	ENSG00000106603.18	0.0382713	32	4	0.00897441	Cells_EBV-transformed_lymphocytes	0.5309	Pituitary	21.2834	6.30704e-16	1.81468	-2.61303	0.704534	-1.49062	0.72487	4	0
intron_7_43648652_43650493	ENSG00000106603.18	0.0382713	32	4	0.00897441	Cells_EBV-transformed_lymphocytes	0.5309	Pituitary	21.2834	6.30704e-16	1.81468	-2.61303	0.704534	-1.49062	0.72487	4	0
intron_7_43648652_43650493	ENSG00000106603.18	0.0382713	32	4	0.00897441	Cells_EBV-transformed_lymphocytes	0.5309	Pituitary	21.2834	6.30704e-16	1.81468	-2.61303	0.704534	-1.49062	0.72487	4	0
intron_7_43648652_43650612	ENSG00000106603.18	0.0596363	44	4	0.0111527	Muscle_Skeletal	0.809062	Prostate	32.3534	9.23289e-16	1.84408	-2.53788	1.49009	-0.932276	1.07144	4	0
intron_7_43648652_43650612	ENSG00000106603.18	0.0596363	44	4	0.0111527	Muscle_Skeletal	0.809062	Prostate	32.3534	9.23289e-16	1.84408	-2.53788	1.49009	-0.932276	1.07144	4	0
intron_7_43648652_43650612	ENSG00000106603.18	0.0596363	44	4	0.0111527	Muscle_Skeletal	0.809062	Prostate	32.3534	9.23289e-16	1.84408	-2.53788	1.49009	-0.932276	1.07144	4	0
intron_7_43648652_43650612	ENSG00000106603.18	0.0596363	44	4	0.0111527	Muscle_Skeletal	0.809062	Prostate	32.3534	9.23289e-16	1.84408	-2.53788	1.49009	-0.932276	1.07144	4	0
intron_7_43648652_43650612	ENSG00000106603.18	0.0596363	44	4	0.0111527	Muscle_Skeletal	0.809062	Prostate	32.3534	9.23289e-16	1.84408	-2.53788	1.49009	-0.932276	1.07144	4	0
intron_7_43648652_43650612	ENSG00000106603.18	0.0596363	44	4	0.0111527	Muscle_Skeletal	0.809062	Prostate	32.3534	9.23289e-16	1.84408	-2.53788	1.49009	-0.932276	1.07144	4	0
intron_7_43648652_43650612	ENSG00000106603.18	0.0596363	44	4	0.0111527	Muscle_Skeletal	0.809062	Prostate	32.3534	9.23289e-16	1.84408	-2.53788	1.49009	-0.932276	1.07144	4	0
intron_7_43648652_43665658	ENSG00000106603.18	0.0266754	48	2	0.0987844	Artery_Tibial	0.976809	Brain_Cerebellum	45.4103	2.04322e-15	2.07088	-1.65078	0.0290699	-1.09341	0.5315	2	0
intron_7_43648652_43665658	ENSG00000106603.18	0.0266754	48	2	0.0987844	Artery_Tibial	0.976809	Brain_Cerebellum	45.4103	2.04322e-15	2.07088	-1.65078	0.0290699	-1.09341	0.5315	2	0
intron_7_43648652_43665658	ENSG00000106603.18	0.0266754	48	2	0.0987844	Artery_Tibial	0.976809	Brain_Cerebellum	45.4103	2.04322e-15	2.07088	-1.65078	0.0290699	-1.09341	0.5315	2	0
intron_7_43648652_43665658	ENSG00000106603.18	0.0266754	48	2	0.0987844	Artery_Tibial	0.976809	Brain_Cerebellum	45.4103	2.04322e-15	2.07088	-1.65078	0.0290699	-1.09341	0.5315	2	0
intron_7_43648652_43665658	ENSG00000106603.18	0.0266754	48	2	0.0987844	Artery_Tibial	0.976809	Brain_Cerebellum	45.4103	2.04322e-15	2.07088	-1.65078	0.0290699	-1.09341	0.5315	2	0
intron_7_43648652_43665658	ENSG00000106603.18	0.0266754	48	2	0.0987844	Artery_Tibial	0.976809	Brain_Cerebellum	45.4103	2.04322e-15	2.07088	-1.65078	0.0290699	-1.09341	0.5315	2	0
intron_7_43648652_43711400	ENSG00000106603.18	0.189664	10	2	0.1362	Brain_Anterior_cingulate_cortex_BA24	0.5309	Heart_Atrial_Appendage	6.62114	4.91264e-32	3.37886	-1.49009	0.626633	-0.643402	1.09307	2	0
intron_7_43648652_43711400	ENSG00000106603.18	0.189664	10	2	0.1362	Brain_Anterior_cingulate_cortex_BA24	0.5309	Heart_Atrial_Appendage	6.62114	4.91264e-32	3.37886	-1.49009	0.626633	-0.643402	1.09307	2	0
intron_7_43648652_43729429	ENSG00000106603.18	0.0826931	49	3	0.0476555	Brain_Amygdala	0.898911	Whole_Blood	44.6626	1.11272e-15	1.53704	-1.98043	0.458374	-1.18175	0.524735	3	0
intron_7_43648652_43729429	ENSG00000106603.18	0.0826931	49	3	0.0476555	Brain_Amygdala	0.898911	Whole_Blood	44.6626	1.11272e-15	1.53704	-1.98043	0.458374	-1.18175	0.524735	3	0
intron_7_43648652_43729429	ENSG00000106603.18	0.0826931	49	3	0.0476555	Brain_Amygdala	0.898911	Whole_Blood	44.6626	1.11272e-15	1.53704	-1.98043	0.458374	-1.18175	0.524735	3	0
intron_7_43648652_43729429	ENSG00000106603.18	0.0826931	49	3	0.0476555	Brain_Amygdala	0.898911	Whole_Blood	44.6626	1.11272e-15	1.53704	-1.98043	0.458374	-1.18175	0.524735	3	0
intron_7_43648652_43729429	ENSG00000106603.18	0.0826931	49	3	0.0476555	Brain_Amygdala	0.898911	Whole_Blood	44.6626	1.11272e-15	1.53704	-1.98043	0.458374	-1.18175	0.524735	3	0
intron_7_43648652_43729429	ENSG00000106603.18	0.0826931	49	3	0.0476555	Brain_Amygdala	0.898911	Whole_Blood	44.6626	1.11272e-15	1.53704	-1.98043	0.458374	-1.18175	0.524735	3	0
intron_7_43648652_43729429	ENSG00000106603.18	0.0826931	49	3	0.0476555	Brain_Amygdala	0.898911	Whole_Blood	44.6626	1.11272e-15	1.53704	-1.98043	0.458374	-1.18175	0.524735	3	0
intron_7_43650712_43665658	ENSG00000106603.18	0.207383	28	1	0.0521212	Lung	0.554225	Cells_EBV-transformed_lymphocytes	26.853	1.26867e-15	26.853	-1.94213	-0.591441	-1.2329	0.24745	1	0
intron_7_43650712_43665658	ENSG00000106603.18	0.207383	28	1	0.0521212	Lung	0.554225	Cells_EBV-transformed_lymphocytes	26.853	1.26867e-15	26.853	-1.94213	-0.591441	-1.2329	0.24745	1	0
intron_7_43650712_43729429	ENSG00000106603.18	0.0569775	46	4	0.0111527	Brain_Putamen_basal_ganglia	0.680283	Esophagus_Muscularis	34.9694	1.46161e-15	1.17807	-2.53788	0.73967	-1.1661	0.773844	4	0
intron_7_43650712_43729429	ENSG00000106603.18	0.0569775	46	4	0.0111527	Brain_Putamen_basal_ganglia	0.680283	Esophagus_Muscularis	34.9694	1.46161e-15	1.17807	-2.53788	0.73967	-1.1661	0.773844	4	0
intron_7_43650712_43729429	ENSG00000106603.18	0.0569775	46	4	0.0111527	Brain_Putamen_basal_ganglia	0.680283	Esophagus_Muscularis	34.9694	1.46161e-15	1.17807	-2.53788	0.73967	-1.1661	0.773844	4	0
intron_7_43650712_43729429	ENSG00000106603.18	0.0569775	46	4	0.0111527	Brain_Putamen_basal_ganglia	0.680283	Esophagus_Muscularis	34.9694	1.46161e-15	1.17807	-2.53788	0.73967	-1.1661	0.773844	4	0
intron_7_43650712_43729429	ENSG00000106603.18	0.0569775	46	4	0.0111527	Brain_Putamen_basal_ganglia	0.680283	Esophagus_Muscularis	34.9694	1.46161e-15	1.17807	-2.53788	0.73967	-1.1661	0.773844	4	0
intron_7_43650712_43729429	ENSG00000106603.18	0.0569775	46	4	0.0111527	Brain_Putamen_basal_ganglia	0.680283	Esophagus_Muscularis	34.9694	1.46161e-15	1.17807	-2.53788	0.73967	-1.1661	0.773844	4	0
intron_7_43650712_43729429	ENSG00000106603.18	0.0569775	46	4	0.0111527	Brain_Putamen_basal_ganglia	0.680283	Esophagus_Muscularis	34.9694	1.46161e-15	1.17807	-2.53788	0.73967	-1.1661	0.773844	4	0
intron_7_43657269_43665658	ENSG00000106603.18	0.178	3	1	0.178	Cells_Cultured_fibroblasts	0.178	Cells_EBV-transformed_lymphocytes	3	2.11126e-48	3	1.34694	1.34694	1.34694	1.57009e-16	1	0
intron_7_43665722_43729429	ENSG00000106603.18	0.0233154	42	3	0.00279863	Muscle_Skeletal	0.586982	Brain_Hippocampus	30.6105	8.9098e-16	1.82823	-2.98903	1.87822	-1.01865	1.27088	3	0
intron_7_43665722_43729429	ENSG00000106603.18	0.0233154	42	3	0.00279863	Muscle_Skeletal	0.586982	Brain_Hippocampus	30.6105	8.9098e-16	1.82823	-2.98903	1.87822	-1.01865	1.27088	3	0
intron_7_43665722_43729429	ENSG00000106603.18	0.0233154	42	3	0.00279863	Muscle_Skeletal	0.586982	Brain_Hippocampus	30.6105	8.9098e-16	1.82823	-2.98903	1.87822	-1.01865	1.27088	3	0
intron_7_43665722_43729429	ENSG00000106603.18	0.0233154	42	3	0.00279863	Muscle_Skeletal	0.586982	Brain_Hippocampus	30.6105	8.9098e-16	1.82823	-2.98903	1.87822	-1.01865	1.27088	3	0
intron_7_43665722_43729429	ENSG00000106603.18	0.0233154	42	3	0.00279863	Muscle_Skeletal	0.586982	Brain_Hippocampus	30.6105	8.9098e-16	1.82823	-2.98903	1.87822	-1.01865	1.27088	3	0
intron_7_43711449_43729429	ENSG00000106603.18	0.5254	12	1	0.5254	Brain_Cerebellar_Hemisphere	0.5254	Brain_Amygdala	12	3.64872e-34	12	0.635044	0.635044	0.635044	7.48512e-17	1	0
intron_7_43711449_43729429	ENSG00000106603.18	0.5254	12	1	0.5254	Brain_Cerebellar_Hemisphere	0.5254	Brain_Amygdala	12	3.64872e-34	12	0.635044	0.635044	0.635044	7.48512e-17	1	0
intron_7_43758734_43760017	ENSG00000106605.10	0.211037	47	3	0.0374187	Cells_Cultured_fibroblasts	0.4177	Brain_Cortex	37.1879	7.77339e-16	2.56349	0.810418	2.08117	1.61239	0.408747	3	0
intron_7_43758734_43760017	ENSG00000106605.10	0.211037	47	3	0.0374187	Cells_Cultured_fibroblasts	0.4177	Brain_Cortex	37.1879	7.77339e-16	2.56349	0.810418	2.08117	1.61239	0.408747	3	0
intron_7_43758734_43760017	ENSG00000106605.10	0.211037	47	3	0.0374187	Cells_Cultured_fibroblasts	0.4177	Brain_Cortex	37.1879	7.77339e-16	2.56349	0.810418	2.08117	1.61239	0.408747	3	0
intron_7_43758734_43760017	ENSG00000106605.10	0.211037	47	3	0.0374187	Cells_Cultured_fibroblasts	0.4177	Brain_Cortex	37.1879	7.77339e-16	2.56349	0.810418	2.08117	1.61239	0.408747	3	0
intron_7_43758734_43760017	ENSG00000106605.10	0.211037	47	3	0.0374187	Cells_Cultured_fibroblasts	0.4177	Brain_Cortex	37.1879	7.77339e-16	2.56349	0.810418	2.08117	1.61239	0.408747	3	0
intron_7_43758734_43771138	ENSG00000106605.10	0.202466	49	3	0.0379961	Colon_Transverse	0.4177	Liver	43.0965	1.95064e-15	1.95712	-2.0749	-0.810418	-1.77803	0.232101	3	0
intron_7_43758734_43771138	ENSG00000106605.10	0.202466	49	3	0.0379961	Colon_Transverse	0.4177	Liver	43.0965	1.95064e-15	1.95712	-2.0749	-0.810418	-1.77803	0.232101	3	0
intron_7_43758734_43771138	ENSG00000106605.10	0.202466	49	3	0.0379961	Colon_Transverse	0.4177	Liver	43.0965	1.95064e-15	1.95712	-2.0749	-0.810418	-1.77803	0.232101	3	0
intron_7_43758734_43771138	ENSG00000106605.10	0.202466	49	3	0.0379961	Colon_Transverse	0.4177	Liver	43.0965	1.95064e-15	1.95712	-2.0749	-0.810418	-1.77803	0.232101	3	0
intron_7_43758734_43771138	ENSG00000106605.10	0.202466	49	3	0.0379961	Colon_Transverse	0.4177	Liver	43.0965	1.95064e-15	1.95712	-2.0749	-0.810418	-1.77803	0.232101	3	0
intron_7_43758734_43771138	ENSG00000106605.10	0.202466	49	3	0.0379961	Colon_Transverse	0.4177	Liver	43.0965	1.95064e-15	1.95712	-2.0749	-0.810418	-1.77803	0.232101	3	0
intron_7_43758734_43771138	ENSG00000106605.10	0.202466	49	3	0.0379961	Colon_Transverse	0.4177	Liver	43.0965	1.95064e-15	1.95712	-2.0749	-0.810418	-1.77803	0.232101	3	0
intron_7_43760110_43771138	ENSG00000106605.10	0.322717	28	2	0.01383	Pituitary	0.4177	Prostate	23.5177	1.03244e-15	3.76787	-2.46165	1.52405	1.21158	0.745777	2	0
intron_7_43760110_43771138	ENSG00000106605.10	0.322717	28	2	0.01383	Pituitary	0.4177	Prostate	23.5177	1.03244e-15	3.76787	-2.46165	1.52405	1.21158	0.745777	2	0
intron_7_43760110_43771138	ENSG00000106605.10	0.322717	28	2	0.01383	Pituitary	0.4177	Prostate	23.5177	1.03244e-15	3.76787	-2.46165	1.52405	1.21158	0.745777	2	0
intron_7_43771170_43787904	ENSG00000106605.10	0.33584	26	2	0.22798	Artery_Coronary	0.78437	Brain_Caudate_basal_ganglia	21.8039	4.02891e-16	3.69591	-0.868721	1.20558	0.524748	0.6544	2	0
intron_7_43771170_43787904	ENSG00000106605.10	0.33584	26	2	0.22798	Artery_Coronary	0.78437	Brain_Caudate_basal_ganglia	21.8039	4.02891e-16	3.69591	-0.868721	1.20558	0.524748	0.6544	2	0
intron_7_43788025_43791249	ENSG00000106605.10	0.10405	19	3	0.151	Colon_Sigmoid	0.963485	Brain_Caudate_basal_ganglia	12.9826	1.78326e-17	2.58976	-1.43601	1.2015	-0.0786291	1.13124	3	0
intron_7_43869376_43869457	ENSG00000106608.16	0.152945	5	2	0.06556	Brain_Caudate_basal_ganglia	0.9772	Adipose_Subcutaneous	3.38378	5.7177e-18	1.61622	-1.84142	0.0285795	-0.71942	1.02424	2	0
intron_7_43869376_43869524	ENSG00000106608.16	0.4635	5	1	0.4635	Brain_Cortex	0.4635	Adipose_Visceral_Omentum	5	3.71278e-33	5	0.733096	0.733096	0.733096	5.55112e-17	1	0
intron_7_43869376_43869524	ENSG00000106608.16	0.4635	5	1	0.4635	Brain_Cortex	0.4635	Adipose_Visceral_Omentum	5	3.71278e-33	5	0.733096	0.733096	0.733096	5.55112e-17	1	0
intron_7_43869376_43869524	ENSG00000106608.16	0.4635	5	1	0.4635	Brain_Cortex	0.4635	Adipose_Visceral_Omentum	5	3.71278e-33	5	0.733096	0.733096	0.733096	5.55112e-17	1	0
intron_7_43879260_43881659	ENSG00000106608.16	0.987117	20	1	0.824287	Brain_Cortex	0.9772	Adipose_Subcutaneous	19.9839	8.95167e-18	19.9839	-0.0285795	0.222035	-0.0160487	0.0560391	1	0
intron_7_43879260_43881659	ENSG00000106608.16	0.987117	20	1	0.824287	Brain_Cortex	0.9772	Adipose_Subcutaneous	19.9839	8.95167e-18	19.9839	-0.0285795	0.222035	-0.0160487	0.0560391	1	0
intron_7_43887485_43887790	ENSG00000106608.16	0.558048	12	1	0.4654	Skin_Sun_Exposed_Lower_leg	0.5688	Brain_Hippocampus	11.8558	5.61887e-22	11.8558	0.56982	0.729984	0.583167	0.0462354	1	0
intron_7_43887811_43906562	ENSG00000106608.16	0.0111713	20	2	0.004363	Colon_Transverse	0.02372	Heart_Atrial_Appendage	19.2746	4.31468e-18	0.72545	-2.85065	2.85065	-0.0294508	2.89733	2	0
intron_7_43887811_43906562	ENSG00000106608.16	0.0111713	20	2	0.004363	Colon_Transverse	0.02372	Heart_Atrial_Appendage	19.2746	4.31468e-18	0.72545	-2.85065	2.85065	-0.0294508	2.89733	2	0
intron_7_43887811_43906562	ENSG00000106608.16	0.0111713	20	2	0.004363	Colon_Transverse	0.02372	Heart_Atrial_Appendage	19.2746	4.31468e-18	0.72545	-2.85065	2.85065	-0.0294508	2.89733	2	0
intron_7_43887816_43906562	ENSG00000106608.16	0.0378737	43	2	0.0242785	Skin_Sun_Exposed_Lower_leg	0.292394	Cells_Cultured_fibroblasts	40.1933	1.26765e-15	1.91467	-1.19216	2.25269	-0.813448	0.971495	2	0
intron_7_43887816_43906562	ENSG00000106608.16	0.0378737	43	2	0.0242785	Skin_Sun_Exposed_Lower_leg	0.292394	Cells_Cultured_fibroblasts	40.1933	1.26765e-15	1.91467	-1.19216	2.25269	-0.813448	0.971495	2	0
intron_7_43887816_43906562	ENSG00000106608.16	0.0378737	43	2	0.0242785	Skin_Sun_Exposed_Lower_leg	0.292394	Cells_Cultured_fibroblasts	40.1933	1.26765e-15	1.91467	-1.19216	2.25269	-0.813448	0.971495	2	0
intron_7_43887816_43906562	ENSG00000106608.16	0.0378737	43	2	0.0242785	Skin_Sun_Exposed_Lower_leg	0.292394	Cells_Cultured_fibroblasts	40.1933	1.26765e-15	1.91467	-1.19216	2.25269	-0.813448	0.971495	2	0
intron_7_43887816_43926132	ENSG00000106608.16	0.0763961	12	3	0.0368593	Testis	0.5688	Colon_Transverse	10.0733	3.9744e-18	0.759012	-1.16752	2.08732	0.5515	0.695252	3	0
intron_7_43907242_43910731	ENSG00000106608.16	0.0986807	18	2	0.039658	Liver	0.4712	Brain_Spinal_cord_cervical_c-1	15.445	1.19012e-18	2.53708	-2.05729	-0.720528	-1.13939	0.610778	2	0
intron_7_43910848_43926132	ENSG00000106608.16	0.00494305	33	3	0.001874	Brain_Hypothalamus	0.4525	Colon_Sigmoid	26.4749	6.35913e-16	1.17107	-3.10951	-0.751254	-2.33136	0.564901	3	0
intron_7_43910848_43926132	ENSG00000106608.16	0.00494305	33	3	0.001874	Brain_Hypothalamus	0.4525	Colon_Sigmoid	26.4749	6.35913e-16	1.17107	-3.10951	-0.751254	-2.33136	0.564901	3	0
intron_7_43910848_43926132	ENSG00000106608.16	0.00494305	33	3	0.001874	Brain_Hypothalamus	0.4525	Colon_Sigmoid	26.4749	6.35913e-16	1.17107	-3.10951	-0.751254	-2.33136	0.564901	3	0
intron_7_43910848_43926132	ENSG00000106608.16	0.00494305	33	3	0.001874	Brain_Hypothalamus	0.4525	Colon_Sigmoid	26.4749	6.35913e-16	1.17107	-3.10951	-0.751254	-2.33136	0.564901	3	0
intron_7_43926556_43928014	ENSG00000078967.12	0.4064	30	1	0.4064	Brain_Cerebellar_Hemisphere	0.4064	Artery_Tibial	30	7.71249e-16	30	-0.830245	0.830245	0.387448	0.74685	1	0
intron_7_43926556_43928014	ENSG00000078967.12	0.4064	30	1	0.4064	Brain_Cerebellar_Hemisphere	0.4064	Artery_Tibial	30	7.71249e-16	30	-0.830245	0.830245	0.387448	0.74685	1	0
intron_7_43926556_43938431	ENSG00000078967.12	0.00411738	40	2	0.004647	Esophagus_Mucosa	0.4064	Artery_Tibial	38.1763	5.45236e-16	1.82366	-2.83054	2.83054	-0.788733	0.666671	2	0
intron_7_43926556_43938431	ENSG00000078967.12	0.00411738	40	2	0.004647	Esophagus_Mucosa	0.4064	Artery_Tibial	38.1763	5.45236e-16	1.82366	-2.83054	2.83054	-0.788733	0.666671	2	0
intron_7_43926556_43938431	ENSG00000078967.12	0.00411738	40	2	0.004647	Esophagus_Mucosa	0.4064	Artery_Tibial	38.1763	5.45236e-16	1.82366	-2.83054	2.83054	-0.788733	0.666671	2	0
intron_7_43926556_43938431	ENSG00000078967.12	0.00411738	40	2	0.004647	Esophagus_Mucosa	0.4064	Artery_Tibial	38.1763	5.45236e-16	1.82366	-2.83054	2.83054	-0.788733	0.666671	2	0
intron_7_43928111_43938431	ENSG00000078967.12	0.0130379	48	3	0.004647	Esophagus_Mucosa	0.773196	Colon_Transverse	38.7702	1.10778e-15	2.38441	-2.83054	2.83054	0.808384	0.780671	3	0
intron_7_43928111_43938431	ENSG00000078967.12	0.0130379	48	3	0.004647	Esophagus_Mucosa	0.773196	Colon_Transverse	38.7702	1.10778e-15	2.38441	-2.83054	2.83054	0.808384	0.780671	3	0
intron_7_43928111_43938431	ENSG00000078967.12	0.0130379	48	3	0.004647	Esophagus_Mucosa	0.773196	Colon_Transverse	38.7702	1.10778e-15	2.38441	-2.83054	2.83054	0.808384	0.780671	3	0
intron_7_43928111_43938431	ENSG00000078967.12	0.0130379	48	3	0.004647	Esophagus_Mucosa	0.773196	Colon_Transverse	38.7702	1.10778e-15	2.38441	-2.83054	2.83054	0.808384	0.780671	3	0
intron_7_43928111_43938431	ENSG00000078967.12	0.0130379	48	3	0.004647	Esophagus_Mucosa	0.773196	Colon_Transverse	38.7702	1.10778e-15	2.38441	-2.83054	2.83054	0.808384	0.780671	3	0
intron_7_43928111_43938431	ENSG00000078967.12	0.0130379	48	3	0.004647	Esophagus_Mucosa	0.773196	Colon_Transverse	38.7702	1.10778e-15	2.38441	-2.83054	2.83054	0.808384	0.780671	3	0
intron_7_43938494_43942826	ENSG00000078967.12	0.111944	49	2	0.03518	Skin_Not_Sun_Exposed_Suprapubic	0.5621	Brain_Cerebellar_Hemisphere	46.2826	7.84951e-16	2.71744	-2.10628	-0.579725	-0.908396	0.401048	2	0
intron_7_43938494_43942826	ENSG00000078967.12	0.111944	49	2	0.03518	Skin_Not_Sun_Exposed_Suprapubic	0.5621	Brain_Cerebellar_Hemisphere	46.2826	7.84951e-16	2.71744	-2.10628	-0.579725	-0.908396	0.401048	2	0
intron_7_43938494_43942826	ENSG00000078967.12	0.111944	49	2	0.03518	Skin_Not_Sun_Exposed_Suprapubic	0.5621	Brain_Cerebellar_Hemisphere	46.2826	7.84951e-16	2.71744	-2.10628	-0.579725	-0.908396	0.401048	2	0
intron_7_43938494_43942826	ENSG00000078967.12	0.111944	49	2	0.03518	Skin_Not_Sun_Exposed_Suprapubic	0.5621	Brain_Cerebellar_Hemisphere	46.2826	7.84951e-16	2.71744	-2.10628	-0.579725	-0.908396	0.401048	2	0
intron_7_43938494_43942826	ENSG00000078967.12	0.111944	49	2	0.03518	Skin_Not_Sun_Exposed_Suprapubic	0.5621	Brain_Cerebellar_Hemisphere	46.2826	7.84951e-16	2.71744	-2.10628	-0.579725	-0.908396	0.401048	2	0
intron_7_43938494_43942826	ENSG00000078967.12	0.111944	49	2	0.03518	Skin_Not_Sun_Exposed_Suprapubic	0.5621	Brain_Cerebellar_Hemisphere	46.2826	7.84951e-16	2.71744	-2.10628	-0.579725	-0.908396	0.401048	2	0
intron_7_43938494_43942826	ENSG00000078967.12	0.111944	49	2	0.03518	Skin_Not_Sun_Exposed_Suprapubic	0.5621	Brain_Cerebellar_Hemisphere	46.2826	7.84951e-16	2.71744	-2.10628	-0.579725	-0.908396	0.401048	2	0
intron_7_43938494_43942954	ENSG00000078967.12	0.09966	23	2	0.00550365	Colon_Sigmoid	0.5621	Artery_Coronary	21.9259	9.26368e-18	0.935867	0.579725	2.77597	2.07451	0.354137	2	0
intron_7_43938494_43942954	ENSG00000078967.12	0.09966	23	2	0.00550365	Colon_Sigmoid	0.5621	Artery_Coronary	21.9259	9.26368e-18	0.935867	0.579725	2.77597	2.07451	0.354137	2	0
intron_7_43938494_43942954	ENSG00000078967.12	0.09966	23	2	0.00550365	Colon_Sigmoid	0.5621	Artery_Coronary	21.9259	9.26368e-18	0.935867	0.579725	2.77597	2.07451	0.354137	2	0
intron_7_43938494_43942954	ENSG00000078967.12	0.09966	23	2	0.00550365	Colon_Sigmoid	0.5621	Artery_Coronary	21.9259	9.26368e-18	0.935867	0.579725	2.77597	2.07451	0.354137	2	0
intron_7_43938494_43948632	ENSG00000078967.12	0.0301958	32	2	0.004612	Stomach	0.3049	Esophagus_Mucosa	23.581	1.29622e-15	8.26379	-2.83295	2.10628	-0.579643	1.83469	2	0
intron_7_43938494_43948632	ENSG00000078967.12	0.0301958	32	2	0.004612	Stomach	0.3049	Esophagus_Mucosa	23.581	1.29622e-15	8.26379	-2.83295	2.10628	-0.579643	1.83469	2	0
intron_7_43938494_43948632	ENSG00000078967.12	0.0301958	32	2	0.004612	Stomach	0.3049	Esophagus_Mucosa	23.581	1.29622e-15	8.26379	-2.83295	2.10628	-0.579643	1.83469	2	0
intron_7_43938494_43948632	ENSG00000078967.12	0.0301958	32	2	0.004612	Stomach	0.3049	Esophagus_Mucosa	23.581	1.29622e-15	8.26379	-2.83295	2.10628	-0.579643	1.83469	2	0
intron_7_43943031_43948632	ENSG00000078967.12	0.02548	1	1	0.02548	Heart_Atrial_Appendage	0.02548	Heart_Atrial_Appendage	1	1	1	2.23405	2.23405	2.23405	NA	1	0
intron_7_43946324_43952521	ENSG00000241057.2	0.167873	10	3	0.31233	Colon_Transverse	0.795944	Vagina	8.42158	6.92138e-17	0.602991	-0.674194	1.01035	0.445206	0.687718	3	0
intron_7_43950692_43952650	ENSG00000078967.12	0.412263	20	1	0.0771339	Adipose_Visceral_Omentum	0.443	Esophagus_Mucosa	19.9035	1.64756e-17	19.9035	0.767137	1.76756	0.820064	0.223395	1	0
intron_7_43950692_43952650	ENSG00000078967.12	0.412263	20	1	0.0771339	Adipose_Visceral_Omentum	0.443	Esophagus_Mucosa	19.9035	1.64756e-17	19.9035	0.767137	1.76756	0.820064	0.223395	1	0
intron_7_43950692_43952650	ENSG00000078967.12	0.412263	20	1	0.0771339	Adipose_Visceral_Omentum	0.443	Esophagus_Mucosa	19.9035	1.64756e-17	19.9035	0.767137	1.76756	0.820064	0.223395	1	0
intron_7_43950692_43952650	ENSG00000078967.12	0.412263	20	1	0.0771339	Adipose_Visceral_Omentum	0.443	Esophagus_Mucosa	19.9035	1.64756e-17	19.9035	0.767137	1.76756	0.820064	0.223395	1	0
intron_7_43952691_43953105	ENSG00000078967.12	0.443	11	1	0.443	Adipose_Visceral_Omentum	0.443	Nerve_Tibial	11	2.95762e-18	11	-0.767137	-0.767137	-0.767137	7.85046e-17	1	0
intron_7_43952691_43953105	ENSG00000078967.12	0.443	11	1	0.443	Adipose_Visceral_Omentum	0.443	Nerve_Tibial	11	2.95762e-18	11	-0.767137	-0.767137	-0.767137	7.85046e-17	1	0
intron_7_43952691_43955828	ENSG00000078967.12	0.443	3	1	0.443	Adipose_Subcutaneous	0.443	Adipose_Subcutaneous	3	2.11126e-48	3	-0.767137	-0.767137	-0.767137	0	1	0
intron_7_43961745_43961973	ENSG00000241057.2	0.0451	3	1	0.0451	Artery_Coronary	0.0451	Artery_Coronary	3	2.11126e-48	3	2.00372	2.00372	2.00372	0	1	0
intron_7_43961745_43965867	ENSG00000241057.2	0.136006	36	1	0.0451	Brain_Nucleus_accumbens_basal_ganglia	0.737101	Brain_Cerebellar_Hemisphere	34.6935	6.56661e-16	34.6935	-1.8023	2.00372	-1.39717	0.618363	1	0
intron_7_43961745_43965867	ENSG00000241057.2	0.136006	36	1	0.0451	Brain_Nucleus_accumbens_basal_ganglia	0.737101	Brain_Cerebellar_Hemisphere	34.6935	6.56661e-16	34.6935	-1.8023	2.00372	-1.39717	0.618363	1	0
intron_7_43962068_43965867	ENSG00000241057.2	0.0131719	40	2	0.0082008	Brain_Caudate_basal_ganglia	0.462862	Artery_Tibial	36.7479	1.39405e-15	2.72473	-2.00372	2.64369	1.3398	0.790275	2	0
intron_7_43962068_43965867	ENSG00000241057.2	0.0131719	40	2	0.0082008	Brain_Caudate_basal_ganglia	0.462862	Artery_Tibial	36.7479	1.39405e-15	2.72473	-2.00372	2.64369	1.3398	0.790275	2	0
intron_7_43962068_43965867	ENSG00000241057.2	0.0131719	40	2	0.0082008	Brain_Caudate_basal_ganglia	0.462862	Artery_Tibial	36.7479	1.39405e-15	2.72473	-2.00372	2.64369	1.3398	0.790275	2	0
intron_7_43962068_43965867	ENSG00000241057.2	0.0131719	40	2	0.0082008	Brain_Caudate_basal_ganglia	0.462862	Artery_Tibial	36.7479	1.39405e-15	2.72473	-2.00372	2.64369	1.3398	0.790275	2	0
intron_7_43962090_43965867	ENSG00000241057.2	0.145895	46	1	0.0451	Ovary	0.943347	Brain_Nucleus_accumbens_basal_ganglia	44.6062	7.57808e-16	44.6062	-2.00372	1.51292	1.3765	0.583546	1	0
intron_7_43962090_43965867	ENSG00000241057.2	0.145895	46	1	0.0451	Ovary	0.943347	Brain_Nucleus_accumbens_basal_ganglia	44.6062	7.57808e-16	44.6062	-2.00372	1.51292	1.3765	0.583546	1	0
intron_7_43962090_43965867	ENSG00000241057.2	0.145895	46	1	0.0451	Ovary	0.943347	Brain_Nucleus_accumbens_basal_ganglia	44.6062	7.57808e-16	44.6062	-2.00372	1.51292	1.3765	0.583546	1	0
intron_7_43962090_43965867	ENSG00000241057.2	0.145895	46	1	0.0451	Ovary	0.943347	Brain_Nucleus_accumbens_basal_ganglia	44.6062	7.57808e-16	44.6062	-2.00372	1.51292	1.3765	0.583546	1	0
intron_7_43962090_43965867	ENSG00000241057.2	0.145895	46	1	0.0451	Ovary	0.943347	Brain_Nucleus_accumbens_basal_ganglia	44.6062	7.57808e-16	44.6062	-2.00372	1.51292	1.3765	0.583546	1	0
intron_7_43962090_43965867	ENSG00000241057.2	0.145895	46	1	0.0451	Ovary	0.943347	Brain_Nucleus_accumbens_basal_ganglia	44.6062	7.57808e-16	44.6062	-2.00372	1.51292	1.3765	0.583546	1	0
intron_7_43966395_43969732	ENSG00000241057.2	0.0101349	33	2	0.000387	Brain_Amygdala	0.1777	Brain_Nucleus_accumbens_basal_ganglia	29.0735	8.42251e-16	2.5109	-3.54879	-1.34787	-2.78586	0.426011	2	0
intron_7_43966395_43969732	ENSG00000241057.2	0.0101349	33	2	0.000387	Brain_Amygdala	0.1777	Brain_Nucleus_accumbens_basal_ganglia	29.0735	8.42251e-16	2.5109	-3.54879	-1.34787	-2.78586	0.426011	2	0
intron_7_43966395_43969732	ENSG00000241057.2	0.0101349	33	2	0.000387	Brain_Amygdala	0.1777	Brain_Nucleus_accumbens_basal_ganglia	29.0735	8.42251e-16	2.5109	-3.54879	-1.34787	-2.78586	0.426011	2	0
intron_7_43966395_43969732	ENSG00000241057.2	0.0101349	33	2	0.000387	Brain_Amygdala	0.1777	Brain_Nucleus_accumbens_basal_ganglia	29.0735	8.42251e-16	2.5109	-3.54879	-1.34787	-2.78586	0.426011	2	0
intron_7_43966395_43969732	ENSG00000241057.2	0.0101349	33	2	0.000387	Brain_Amygdala	0.1777	Brain_Nucleus_accumbens_basal_ganglia	29.0735	8.42251e-16	2.5109	-3.54879	-1.34787	-2.78586	0.426011	2	0
intron_7_43966395_43969732	ENSG00000241057.2	0.0101349	33	2	0.000387	Brain_Amygdala	0.1777	Brain_Nucleus_accumbens_basal_ganglia	29.0735	8.42251e-16	2.5109	-3.54879	-1.34787	-2.78586	0.426011	2	0
intron_7_43966395_43972630	ENSG00000241057.2	0.00222764	44	2	0.000387	Brain_Substantia_nigra	0.03597	Muscle_Skeletal	40.8744	8.29451e-16	2.37175	2.09727	3.54879	2.92357	0.322412	2	0
intron_7_43966395_43972630	ENSG00000241057.2	0.00222764	44	2	0.000387	Brain_Substantia_nigra	0.03597	Muscle_Skeletal	40.8744	8.29451e-16	2.37175	2.09727	3.54879	2.92357	0.322412	2	0
intron_7_43966395_43972630	ENSG00000241057.2	0.00222764	44	2	0.000387	Brain_Substantia_nigra	0.03597	Muscle_Skeletal	40.8744	8.29451e-16	2.37175	2.09727	3.54879	2.92357	0.322412	2	0
intron_7_43966395_43972630	ENSG00000241057.2	0.00222764	44	2	0.000387	Brain_Substantia_nigra	0.03597	Muscle_Skeletal	40.8744	8.29451e-16	2.37175	2.09727	3.54879	2.92357	0.322412	2	0
intron_7_43966395_43972630	ENSG00000241057.2	0.00222764	44	2	0.000387	Brain_Substantia_nigra	0.03597	Muscle_Skeletal	40.8744	8.29451e-16	2.37175	2.09727	3.54879	2.92357	0.322412	2	0
intron_7_43966395_43972630	ENSG00000241057.2	0.00222764	44	2	0.000387	Brain_Substantia_nigra	0.03597	Muscle_Skeletal	40.8744	8.29451e-16	2.37175	2.09727	3.54879	2.92357	0.322412	2	0
intron_7_43969861_43972630	ENSG00000241057.2	0.00239865	41	1	0.000387	Brain_Caudate_basal_ganglia	0.1777	Brain_Hypothalamus	40.1827	8.2174e-16	40.1827	-3.54879	-1.34787	-3.00472	0.284791	1	0
intron_7_43969861_43972630	ENSG00000241057.2	0.00239865	41	1	0.000387	Brain_Caudate_basal_ganglia	0.1777	Brain_Hypothalamus	40.1827	8.2174e-16	40.1827	-3.54879	-1.34787	-3.00472	0.284791	1	0
intron_7_43969861_43972630	ENSG00000241057.2	0.00239865	41	1	0.000387	Brain_Caudate_basal_ganglia	0.1777	Brain_Hypothalamus	40.1827	8.2174e-16	40.1827	-3.54879	-1.34787	-3.00472	0.284791	1	0
intron_7_43973323_43986601	ENSG00000228434.1	0.549551	2	2	0.323499	Brain_Frontal_Cortex_BA9	0.550613	Adipose_Subcutaneous	1.1308	0.869205	0.869205	0.596842	0.987293	0.792068	0.276091	2	0
intron_7_43973323_43986601	ENSG00000239556.3	0.549551	2	2	0.323499	Brain_Frontal_Cortex_BA9	0.550613	Adipose_Subcutaneous	1.1308	0.869205	0.869205	0.596842	0.987293	0.792068	0.276091	2	0
intron_7_43973323_43986601	ENSG00000241057.2	0.549551	2	2	0.323499	Brain_Frontal_Cortex_BA9	0.550613	Adipose_Subcutaneous	1.1308	0.869205	0.869205	0.596842	0.987293	0.792068	0.276091	2	0
intron_7_43985103_43986192	ENSG00000241057.2	0.0666194	26	3	0.03533	Heart_Atrial_Appendage	0.8552	Adipose_Subcutaneous	22.9434	5.32899e-16	1.11289	-2.10456	0.938476	-0.372707	0.623955	3	0
intron_7_43985103_43986192	ENSG00000241057.2	0.0666194	26	3	0.03533	Heart_Atrial_Appendage	0.8552	Adipose_Subcutaneous	22.9434	5.32899e-16	1.11289	-2.10456	0.938476	-0.372707	0.623955	3	0
intron_7_43985103_43986192	ENSG00000228434.1	0.0666194	26	3	0.03533	Heart_Atrial_Appendage	0.8552	Adipose_Subcutaneous	22.9434	5.32899e-16	1.11289	-2.10456	0.938476	-0.372707	0.623955	3	0
intron_7_43985103_43986192	ENSG00000239556.3	0.0666194	26	3	0.03533	Heart_Atrial_Appendage	0.8552	Adipose_Subcutaneous	22.9434	5.32899e-16	1.11289	-2.10456	0.938476	-0.372707	0.623955	3	0
intron_7_43985103_43986192	ENSG00000228434.1	0.0666194	26	3	0.03533	Heart_Atrial_Appendage	0.8552	Adipose_Subcutaneous	22.9434	5.32899e-16	1.11289	-2.10456	0.938476	-0.372707	0.623955	3	0
intron_7_43985103_43986192	ENSG00000228434.1	0.0666194	26	3	0.03533	Heart_Atrial_Appendage	0.8552	Adipose_Subcutaneous	22.9434	5.32899e-16	1.11289	-2.10456	0.938476	-0.372707	0.623955	3	0
intron_7_43985103_43986192	ENSG00000239556.3	0.0666194	26	3	0.03533	Heart_Atrial_Appendage	0.8552	Adipose_Subcutaneous	22.9434	5.32899e-16	1.11289	-2.10456	0.938476	-0.372707	0.623955	3	0
intron_7_43985103_43986192	ENSG00000241057.2	0.0666194	26	3	0.03533	Heart_Atrial_Appendage	0.8552	Adipose_Subcutaneous	22.9434	5.32899e-16	1.11289	-2.10456	0.938476	-0.372707	0.623955	3	0
intron_7_43985103_43986192	ENSG00000239556.3	0.0666194	26	3	0.03533	Heart_Atrial_Appendage	0.8552	Adipose_Subcutaneous	22.9434	5.32899e-16	1.11289	-2.10456	0.938476	-0.372707	0.623955	3	0
intron_7_43985103_43986192	ENSG00000239556.3	0.0666194	26	3	0.03533	Heart_Atrial_Appendage	0.8552	Adipose_Subcutaneous	22.9434	5.32899e-16	1.11289	-2.10456	0.938476	-0.372707	0.623955	3	0
intron_7_43985103_43986192	ENSG00000241057.2	0.0666194	26	3	0.03533	Heart_Atrial_Appendage	0.8552	Adipose_Subcutaneous	22.9434	5.32899e-16	1.11289	-2.10456	0.938476	-0.372707	0.623955	3	0
intron_7_43985103_43986601	ENSG00000272655.2	0.153068	17	2	0.0565886	Lung	0.348	Brain_Anterior_cingulate_cortex_BA24	14.8467	1.17906e-17	1.75213	0.938476	1.90647	1.0706	0.323405	2	0
intron_7_43985103_43986601	ENSG00000241057.2	0.153068	17	2	0.0565886	Lung	0.348	Brain_Anterior_cingulate_cortex_BA24	14.8467	1.17906e-17	1.75213	0.938476	1.90647	1.0706	0.323405	2	0
intron_7_43985103_43986601	ENSG00000239556.3	0.153068	17	2	0.0565886	Lung	0.348	Brain_Anterior_cingulate_cortex_BA24	14.8467	1.17906e-17	1.75213	0.938476	1.90647	1.0706	0.323405	2	0
intron_7_43985103_43986601	ENSG00000228434.1	0.153068	17	2	0.0565886	Lung	0.348	Brain_Anterior_cingulate_cortex_BA24	14.8467	1.17906e-17	1.75213	0.938476	1.90647	1.0706	0.323405	2	0
intron_7_43985103_43986601	ENSG00000228434.1	0.153068	17	2	0.0565886	Lung	0.348	Brain_Anterior_cingulate_cortex_BA24	14.8467	1.17906e-17	1.75213	0.938476	1.90647	1.0706	0.323405	2	0
intron_7_43985103_43986601	ENSG00000241057.2	0.153068	17	2	0.0565886	Lung	0.348	Brain_Anterior_cingulate_cortex_BA24	14.8467	1.17906e-17	1.75213	0.938476	1.90647	1.0706	0.323405	2	0
intron_7_43985103_43986601	ENSG00000239556.3	0.153068	17	2	0.0565886	Lung	0.348	Brain_Anterior_cingulate_cortex_BA24	14.8467	1.17906e-17	1.75213	0.938476	1.90647	1.0706	0.323405	2	0
intron_7_43986677_43987678	ENSG00000228434.1	0.258838	12	2	0.0565886	Cells_Cultured_fibroblasts	0.1812	Artery_Tibial	11.0077	7.58748e-18	0.647011	-1.90647	-1.33707	-1.41967	0.16721	2	0
intron_7_43986677_43987678	ENSG00000239556.3	0.258838	12	2	0.0565886	Cells_Cultured_fibroblasts	0.1812	Artery_Tibial	11.0077	7.58748e-18	0.647011	-1.90647	-1.33707	-1.41967	0.16721	2	0
intron_7_43986677_43987678	ENSG00000241057.2	0.258838	12	2	0.0565886	Cells_Cultured_fibroblasts	0.1812	Artery_Tibial	11.0077	7.58748e-18	0.647011	-1.90647	-1.33707	-1.41967	0.16721	2	0
intron_7_43987888_43988086	ENSG00000228434.1	0.296493	30	1	0.188407	Brain_Hypothalamus	0.3083	Adrenal_Gland	29.8847	9.22553e-16	29.8847	1.0188	1.3153	1.04236	0.0673635	1	0
intron_7_43987888_43988086	ENSG00000239556.3	0.296493	30	1	0.188407	Brain_Hypothalamus	0.3083	Adrenal_Gland	29.8847	9.22553e-16	29.8847	1.0188	1.3153	1.04236	0.0673635	1	0
intron_7_43987888_43988086	ENSG00000241057.2	0.296493	30	1	0.188407	Brain_Hypothalamus	0.3083	Adrenal_Gland	29.8847	9.22553e-16	29.8847	1.0188	1.3153	1.04236	0.0673635	1	0
intron_7_43987888_43988086	ENSG00000239556.3	0.296493	30	1	0.188407	Brain_Hypothalamus	0.3083	Adrenal_Gland	29.8847	9.22553e-16	29.8847	1.0188	1.3153	1.04236	0.0673635	1	0
intron_7_43987888_43988086	ENSG00000239556.3	0.296493	30	1	0.188407	Brain_Hypothalamus	0.3083	Adrenal_Gland	29.8847	9.22553e-16	29.8847	1.0188	1.3153	1.04236	0.0673635	1	0
intron_7_43987888_43988086	ENSG00000239556.3	0.296493	30	1	0.188407	Brain_Hypothalamus	0.3083	Adrenal_Gland	29.8847	9.22553e-16	29.8847	1.0188	1.3153	1.04236	0.0673635	1	0
intron_7_43987888_43988086	ENSG00000241057.2	0.296493	30	1	0.188407	Brain_Hypothalamus	0.3083	Adrenal_Gland	29.8847	9.22553e-16	29.8847	1.0188	1.3153	1.04236	0.0673635	1	0
intron_7_43987888_43988086	ENSG00000241057.2	0.296493	30	1	0.188407	Brain_Hypothalamus	0.3083	Adrenal_Gland	29.8847	9.22553e-16	29.8847	1.0188	1.3153	1.04236	0.0673635	1	0
intron_7_43987888_43988086	ENSG00000228434.1	0.296493	30	1	0.188407	Brain_Hypothalamus	0.3083	Adrenal_Gland	29.8847	9.22553e-16	29.8847	1.0188	1.3153	1.04236	0.0673635	1	0
intron_7_43987888_43988086	ENSG00000239556.3	0.296493	30	1	0.188407	Brain_Hypothalamus	0.3083	Adrenal_Gland	29.8847	9.22553e-16	29.8847	1.0188	1.3153	1.04236	0.0673635	1	0
intron_7_43988247_44013593	ENSG00000241057.2	0.177192	12	1	0.1769	Esophagus_Mucosa	0.1774	Adipose_Visceral_Omentum	12	1.10882e-17	12	-1.35036	1.35036	0.000389487	1.40946	1	0
intron_7_43988247_44013593	ENSG00000239556.3	0.177192	12	1	0.1769	Esophagus_Mucosa	0.1774	Adipose_Visceral_Omentum	12	1.10882e-17	12	-1.35036	1.35036	0.000389487	1.40946	1	0
intron_7_43988247_44013593	ENSG00000228434.1	0.177192	12	1	0.1769	Esophagus_Mucosa	0.1774	Adipose_Visceral_Omentum	12	1.10882e-17	12	-1.35036	1.35036	0.000389487	1.40946	1	0
intron_7_44013679_44016434	ENSG00000241057.2	0.0828603	28	1	0.0810148	Brain_Cerebellar_Hemisphere	0.159859	Muscle_Skeletal	27.9556	9.18778e-16	27.9556	1.40555	1.74483	1.73271	0.0641181	1	0
intron_7_44013679_44016434	ENSG00000272655.2	0.0828603	28	1	0.0810148	Brain_Cerebellar_Hemisphere	0.159859	Muscle_Skeletal	27.9556	9.18778e-16	27.9556	1.40555	1.74483	1.73271	0.0641181	1	0
intron_7_44013679_44016434	ENSG00000228434.1	0.0828603	28	1	0.0810148	Brain_Cerebellar_Hemisphere	0.159859	Muscle_Skeletal	27.9556	9.18778e-16	27.9556	1.40555	1.74483	1.73271	0.0641181	1	0
intron_7_44013679_44016434	ENSG00000272655.2	0.0828603	28	1	0.0810148	Brain_Cerebellar_Hemisphere	0.159859	Muscle_Skeletal	27.9556	9.18778e-16	27.9556	1.40555	1.74483	1.73271	0.0641181	1	0
intron_7_44013679_44016434	ENSG00000239556.3	0.0828603	28	1	0.0810148	Brain_Cerebellar_Hemisphere	0.159859	Muscle_Skeletal	27.9556	9.18778e-16	27.9556	1.40555	1.74483	1.73271	0.0641181	1	0
intron_7_44014779_44016434	ENSG00000239556.3	0.0810148	19	1	0.0810148	Colon_Transverse	0.0810148	Brain_Cerebellum	19	1.79821e-18	19	-1.74483	-1.74483	-1.74483	1.95825e-16	1	0
intron_7_44014779_44016434	ENSG00000241057.2	0.0810148	19	1	0.0810148	Colon_Transverse	0.0810148	Brain_Cerebellum	19	1.79821e-18	19	-1.74483	-1.74483	-1.74483	1.95825e-16	1	0
intron_7_44014779_44016434	ENSG00000272655.2	0.0810148	19	1	0.0810148	Colon_Transverse	0.0810148	Brain_Cerebellum	19	1.79821e-18	19	-1.74483	-1.74483	-1.74483	1.95825e-16	1	0
intron_7_44014779_44016434	ENSG00000272655.2	0.0810148	19	1	0.0810148	Colon_Transverse	0.0810148	Brain_Cerebellum	19	1.79821e-18	19	-1.74483	-1.74483	-1.74483	1.95825e-16	1	0
intron_7_44014779_44016434	ENSG00000228434.1	0.0810148	19	1	0.0810148	Colon_Transverse	0.0810148	Brain_Cerebellum	19	1.79821e-18	19	-1.74483	-1.74483	-1.74483	1.95825e-16	1	0
intron_7_44014783_44016434	ENSG00000272655.2	0.082061	44	1	0.0810148	Brain_Caudate_basal_ganglia	0.771044	Brain_Substantia_nigra	43.226	7.60565e-16	43.226	-1.74483	-0.29101	-1.71179	0.219171	1	0
intron_7_44014783_44016434	ENSG00000272655.2	0.082061	44	1	0.0810148	Brain_Caudate_basal_ganglia	0.771044	Brain_Substantia_nigra	43.226	7.60565e-16	43.226	-1.74483	-0.29101	-1.71179	0.219171	1	0
intron_7_44014783_44016434	ENSG00000272655.2	0.082061	44	1	0.0810148	Brain_Caudate_basal_ganglia	0.771044	Brain_Substantia_nigra	43.226	7.60565e-16	43.226	-1.74483	-0.29101	-1.71179	0.219171	1	0
intron_7_44014783_44016434	ENSG00000272655.2	0.082061	44	1	0.0810148	Brain_Caudate_basal_ganglia	0.771044	Brain_Substantia_nigra	43.226	7.60565e-16	43.226	-1.74483	-0.29101	-1.71179	0.219171	1	0
intron_7_44014783_44016434	ENSG00000272655.2	0.082061	44	1	0.0810148	Brain_Caudate_basal_ganglia	0.771044	Brain_Substantia_nigra	43.226	7.60565e-16	43.226	-1.74483	-0.29101	-1.71179	0.219171	1	0
intron_7_44034311_44036672	ENSG00000228903.7	0.795973	6	1	0.795973	Heart_Atrial_Appendage	0.795973	Artery_Aorta	6	1.20274e-17	6	-0.258562	-0.258562	-0.258562	3.51083e-17	1	0
intron_7_44034311_44038807	ENSG00000228903.7	0.677144	33	1	0.436184	Heart_Left_Ventricle	0.795973	Breast_Mammary_Tissue	32.938	9.01031e-16	32.938	0.258562	0.778654	0.416165	0.242724	1	0
intron_7_44034311_44038807	ENSG00000228903.7	0.677144	33	1	0.436184	Heart_Left_Ventricle	0.795973	Breast_Mammary_Tissue	32.938	9.01031e-16	32.938	0.258562	0.778654	0.416165	0.242724	1	0
intron_7_44034311_44038807	ENSG00000228903.7	0.677144	33	1	0.436184	Heart_Left_Ventricle	0.795973	Breast_Mammary_Tissue	32.938	9.01031e-16	32.938	0.258562	0.778654	0.416165	0.242724	1	0
intron_7_44034311_44038807	ENSG00000228903.7	0.677144	33	1	0.436184	Heart_Left_Ventricle	0.795973	Breast_Mammary_Tissue	32.938	9.01031e-16	32.938	0.258562	0.778654	0.416165	0.242724	1	0
intron_7_44036809_44038807	ENSG00000228903.7	0.138714	25	2	0.0913553	Vagina	0.911135	Esophagus_Muscularis	24.0029	8.08634e-18	0.944333	-0.778654	1.68829	-0.445257	0.518688	2	0
intron_7_44044820_44050225	ENSG00000136279.20	0.73679	12	1	0.7345	Adipose_Visceral_Omentum	0.74	Brain_Putamen_basal_ganglia	12	3.35206e-17	12	0.331853	0.339146	0.336107	0.00375501	1	0
intron_7_44050280_44052867	ENSG00000136279.20	0.4164	29	1	0.4164	Artery_Tibial	0.4164	Pituitary	29	1.56091e-15	29	-0.812683	-0.812683	-0.812683	8.126e-17	1	0
intron_7_44050280_44052867	ENSG00000136279.20	0.4164	29	1	0.4164	Artery_Tibial	0.4164	Pituitary	29	1.56091e-15	29	-0.812683	-0.812683	-0.812683	8.126e-17	1	0
intron_7_44050280_44052867	ENSG00000136279.20	0.4164	29	1	0.4164	Artery_Tibial	0.4164	Pituitary	29	1.56091e-15	29	-0.812683	-0.812683	-0.812683	8.126e-17	1	0
intron_7_44050280_44052867	ENSG00000136279.20	0.4164	29	1	0.4164	Artery_Tibial	0.4164	Pituitary	29	1.56091e-15	29	-0.812683	-0.812683	-0.812683	8.126e-17	1	0
intron_7_44051942_44052867	ENSG00000136279.20	0.669341	38	2	0.366083	Small_Intestine_Terminal_Ileum	0.7788	Artery_Aorta	30.6262	8.5186e-16	7.37381	-0.903835	0.851845	0.142696	0.668014	2	0
intron_7_44051942_44052867	ENSG00000136279.20	0.669341	38	2	0.366083	Small_Intestine_Terminal_Ileum	0.7788	Artery_Aorta	30.6262	8.5186e-16	7.37381	-0.903835	0.851845	0.142696	0.668014	2	0
intron_7_44051942_44052867	ENSG00000136279.20	0.669341	38	2	0.366083	Small_Intestine_Terminal_Ileum	0.7788	Artery_Aorta	30.6262	8.5186e-16	7.37381	-0.903835	0.851845	0.142696	0.668014	2	0
intron_7_44051942_44052867	ENSG00000136279.20	0.669341	38	2	0.366083	Small_Intestine_Terminal_Ileum	0.7788	Artery_Aorta	30.6262	8.5186e-16	7.37381	-0.903835	0.851845	0.142696	0.668014	2	0
intron_7_44051942_44052867	ENSG00000136279.20	0.669341	38	2	0.366083	Small_Intestine_Terminal_Ileum	0.7788	Artery_Aorta	30.6262	8.5186e-16	7.37381	-0.903835	0.851845	0.142696	0.668014	2	0
intron_7_44058480_44058878	ENSG00000136279.20	0.3103	27	1	0.3103	Brain_Putamen_basal_ganglia	0.3103	Artery_Tibial	27	1.07284e-15	27	1.01459	1.01459	1.01459	1.3064e-16	1	0
intron_7_44058480_44058878	ENSG00000136279.20	0.3103	27	1	0.3103	Brain_Putamen_basal_ganglia	0.3103	Artery_Tibial	27	1.07284e-15	27	1.01459	1.01459	1.01459	1.3064e-16	1	0
intron_7_44058480_44058902	ENSG00000136279.20	0.3103	28	1	0.3103	Brain_Putamen_basal_ganglia	0.3103	Brain_Amygdala	28	8.94542e-16	28	-1.01459	-1.01459	-1.01459	1.04673e-16	1	0
intron_7_44058480_44058902	ENSG00000136279.20	0.3103	28	1	0.3103	Brain_Putamen_basal_ganglia	0.3103	Brain_Amygdala	28	8.94542e-16	28	-1.01459	-1.01459	-1.01459	1.04673e-16	1	0
intron_7_44059658_44060048	ENSG00000136279.20	0.478305	23	2	0.3408	Adipose_Subcutaneous	0.8044	Uterus	21.7888	1.7242e-17	1.21117	-0.952586	0.247657	-0.802082	0.26789	2	0
intron_7_44059658_44060048	ENSG00000136279.20	0.478305	23	2	0.3408	Adipose_Subcutaneous	0.8044	Uterus	21.7888	1.7242e-17	1.21117	-0.952586	0.247657	-0.802082	0.26789	2	0
intron_7_44059658_44060048	ENSG00000136279.20	0.478305	23	2	0.3408	Adipose_Subcutaneous	0.8044	Uterus	21.7888	1.7242e-17	1.21117	-0.952586	0.247657	-0.802082	0.26789	2	0
intron_7_44059658_44060048	ENSG00000136279.20	0.478305	23	2	0.3408	Adipose_Subcutaneous	0.8044	Uterus	21.7888	1.7242e-17	1.21117	-0.952586	0.247657	-0.802082	0.26789	2	0
intron_7_44059658_44060048	ENSG00000136279.20	0.478305	23	2	0.3408	Adipose_Subcutaneous	0.8044	Uterus	21.7888	1.7242e-17	1.21117	-0.952586	0.247657	-0.802082	0.26789	2	0
intron_7_44059658_44060048	ENSG00000136279.20	0.478305	23	2	0.3408	Adipose_Subcutaneous	0.8044	Uterus	21.7888	1.7242e-17	1.21117	-0.952586	0.247657	-0.802082	0.26789	2	0
intron_7_44059658_44060777	ENSG00000136279.20	0.3408	1	1	0.3408	Whole_Blood	0.3408	Whole_Blood	1	1	1	-0.952586	-0.952586	-0.952586	NA	1	0
intron_7_44060153_44060777	ENSG00000136279.20	0.340835	21	1	0.3408	Adipose_Subcutaneous	0.3518	Breast_Mammary_Tissue	20.9584	2.68276e-18	20.9584	0.931104	0.952586	0.951563	0.00468781	1	0
intron_7_44060153_44060777	ENSG00000136279.20	0.340835	21	1	0.3408	Adipose_Subcutaneous	0.3518	Breast_Mammary_Tissue	20.9584	2.68276e-18	20.9584	0.931104	0.952586	0.951563	0.00468781	1	0
intron_7_44060153_44060777	ENSG00000136279.20	0.340835	21	1	0.3408	Adipose_Subcutaneous	0.3518	Breast_Mammary_Tissue	20.9584	2.68276e-18	20.9584	0.931104	0.952586	0.951563	0.00468781	1	0
intron_7_44060153_44060777	ENSG00000136279.20	0.340835	21	1	0.3408	Adipose_Subcutaneous	0.3518	Breast_Mammary_Tissue	20.9584	2.68276e-18	20.9584	0.931104	0.952586	0.951563	0.00468781	1	0
intron_7_44060153_44060777	ENSG00000136279.20	0.340835	21	1	0.3408	Adipose_Subcutaneous	0.3518	Breast_Mammary_Tissue	20.9584	2.68276e-18	20.9584	0.931104	0.952586	0.951563	0.00468781	1	0
intron_7_44073377_44073625	ENSG00000122678.16	0.308162	48	1	0.29157	Esophagus_Muscularis	0.3535	Lung	47.0539	1.17681e-15	47.0539	0.927822	1.05468	1.0085	0.0437962	1	0
intron_7_44073377_44073625	ENSG00000122678.16	0.308162	48	1	0.29157	Esophagus_Muscularis	0.3535	Lung	47.0539	1.17681e-15	47.0539	0.927822	1.05468	1.0085	0.0437962	1	0
intron_7_44073377_44073625	ENSG00000122678.16	0.308162	48	1	0.29157	Esophagus_Muscularis	0.3535	Lung	47.0539	1.17681e-15	47.0539	0.927822	1.05468	1.0085	0.0437962	1	0
intron_7_44073377_44073625	ENSG00000122678.16	0.308162	48	1	0.29157	Esophagus_Muscularis	0.3535	Lung	47.0539	1.17681e-15	47.0539	0.927822	1.05468	1.0085	0.0437962	1	0
intron_7_44073377_44073625	ENSG00000122678.16	0.308162	48	1	0.29157	Esophagus_Muscularis	0.3535	Lung	47.0539	1.17681e-15	47.0539	0.927822	1.05468	1.0085	0.0437962	1	0
intron_7_44073377_44073625	ENSG00000122678.16	0.308162	48	1	0.29157	Esophagus_Muscularis	0.3535	Lung	47.0539	1.17681e-15	47.0539	0.927822	1.05468	1.0085	0.0437962	1	0
intron_7_44073377_44073625	ENSG00000122678.16	0.308162	48	1	0.29157	Esophagus_Muscularis	0.3535	Lung	47.0539	1.17681e-15	47.0539	0.927822	1.05468	1.0085	0.0437962	1	0
intron_7_44073430_44073625	ENSG00000122678.16	0.306127	48	1	0.286858	Adrenal_Gland	0.3535	Cells_EBV-transformed_lymphocytes	47.0686	2.34697e-15	47.0686	-1.06504	-0.927822	-1.0129	0.0446641	1	0
intron_7_44073430_44073625	ENSG00000122678.16	0.306127	48	1	0.286858	Adrenal_Gland	0.3535	Cells_EBV-transformed_lymphocytes	47.0686	2.34697e-15	47.0686	-1.06504	-0.927822	-1.0129	0.0446641	1	0
intron_7_44073430_44073625	ENSG00000122678.16	0.306127	48	1	0.286858	Adrenal_Gland	0.3535	Cells_EBV-transformed_lymphocytes	47.0686	2.34697e-15	47.0686	-1.06504	-0.927822	-1.0129	0.0446641	1	0
intron_7_44073430_44073625	ENSG00000122678.16	0.306127	48	1	0.286858	Adrenal_Gland	0.3535	Cells_EBV-transformed_lymphocytes	47.0686	2.34697e-15	47.0686	-1.06504	-0.927822	-1.0129	0.0446641	1	0
intron_7_44073430_44073625	ENSG00000122678.16	0.306127	48	1	0.286858	Adrenal_Gland	0.3535	Cells_EBV-transformed_lymphocytes	47.0686	2.34697e-15	47.0686	-1.06504	-0.927822	-1.0129	0.0446641	1	0
intron_7_44073430_44073625	ENSG00000122678.16	0.306127	48	1	0.286858	Adrenal_Gland	0.3535	Cells_EBV-transformed_lymphocytes	47.0686	2.34697e-15	47.0686	-1.06504	-0.927822	-1.0129	0.0446641	1	0
intron_7_44073430_44073625	ENSG00000122678.16	0.306127	48	1	0.286858	Adrenal_Gland	0.3535	Cells_EBV-transformed_lymphocytes	47.0686	2.34697e-15	47.0686	-1.06504	-0.927822	-1.0129	0.0446641	1	0
intron_7_44074025_44074131	ENSG00000122678.16	0.57853	38	2	0.343	Artery_Coronary	0.843877	Cells_EBV-transformed_lymphocytes	34.49	9.96901e-16	3.51001	0.196937	0.948254	0.735335	0.223032	2	0
intron_7_44074025_44074131	ENSG00000122678.16	0.57853	38	2	0.343	Artery_Coronary	0.843877	Cells_EBV-transformed_lymphocytes	34.49	9.96901e-16	3.51001	0.196937	0.948254	0.735335	0.223032	2	0
intron_7_44074025_44074131	ENSG00000122678.16	0.57853	38	2	0.343	Artery_Coronary	0.843877	Cells_EBV-transformed_lymphocytes	34.49	9.96901e-16	3.51001	0.196937	0.948254	0.735335	0.223032	2	0
intron_7_44074025_44074131	ENSG00000122678.16	0.57853	38	2	0.343	Artery_Coronary	0.843877	Cells_EBV-transformed_lymphocytes	34.49	9.96901e-16	3.51001	0.196937	0.948254	0.735335	0.223032	2	0
intron_7_44074025_44074131	ENSG00000122678.16	0.57853	38	2	0.343	Artery_Coronary	0.843877	Cells_EBV-transformed_lymphocytes	34.49	9.96901e-16	3.51001	0.196937	0.948254	0.735335	0.223032	2	0
intron_7_44074184_44074398	ENSG00000122678.16	0.578552	23	2	0.343	Artery_Aorta	0.843877	Artery_Tibial	19.8722	4.57872e-18	3.1278	0.196937	0.948254	0.661077	0.294231	2	0
intron_7_44074184_44074398	ENSG00000122678.16	0.578552	23	2	0.343	Artery_Aorta	0.843877	Artery_Tibial	19.8722	4.57872e-18	3.1278	0.196937	0.948254	0.661077	0.294231	2	0
intron_7_44074220_44074398	ENSG00000122678.16	0.577736	35	2	0.343	Brain_Spinal_cord_cervical_c-1	0.9772	Whole_Blood	30.8402	7.13941e-16	3.78364	0.0285795	0.948254	0.378233	0.293938	2	0
intron_7_44074220_44074398	ENSG00000122678.16	0.577736	35	2	0.343	Brain_Spinal_cord_cervical_c-1	0.9772	Whole_Blood	30.8402	7.13941e-16	3.78364	0.0285795	0.948254	0.378233	0.293938	2	0
intron_7_44074220_44074398	ENSG00000122678.16	0.577736	35	2	0.343	Brain_Spinal_cord_cervical_c-1	0.9772	Whole_Blood	30.8402	7.13941e-16	3.78364	0.0285795	0.948254	0.378233	0.293938	2	0
intron_7_44074233_44074398	ENSG00000122678.16	0.579333	34	2	0.343	Adipose_Subcutaneous	0.843877	Prostate	31.5408	1.03299e-15	2.45915	0.196937	0.948254	0.840453	0.214386	2	0
intron_7_44074233_44074398	ENSG00000122678.16	0.579333	34	2	0.343	Adipose_Subcutaneous	0.843877	Prostate	31.5408	1.03299e-15	2.45915	0.196937	0.948254	0.840453	0.214386	2	0
intron_7_44074233_44074398	ENSG00000122678.16	0.579333	34	2	0.343	Adipose_Subcutaneous	0.843877	Prostate	31.5408	1.03299e-15	2.45915	0.196937	0.948254	0.840453	0.214386	2	0
intron_7_44074522_44076509	ENSG00000122678.16	0.3312	13	1	0.3312	Colon_Transverse	0.3312	Cells_EBV-transformed_lymphocytes	13	7.16518e-32	13	-0.9717	0.9717	0.672715	0.729812	1	0
intron_7_44074522_44076509	ENSG00000122678.16	0.3312	13	1	0.3312	Colon_Transverse	0.3312	Cells_EBV-transformed_lymphocytes	13	7.16518e-32	13	-0.9717	0.9717	0.672715	0.729812	1	0
intron_7_44074530_44075484	ENSG00000122678.16	0.579028	37	2	0.343	Brain_Spinal_cord_cervical_c-1	0.843877	Adipose_Visceral_Omentum	35.2513	8.9259e-16	1.74873	-0.948254	-0.196937	-0.43097	0.205656	2	0
intron_7_44074530_44075484	ENSG00000122678.16	0.579028	37	2	0.343	Brain_Spinal_cord_cervical_c-1	0.843877	Adipose_Visceral_Omentum	35.2513	8.9259e-16	1.74873	-0.948254	-0.196937	-0.43097	0.205656	2	0
intron_7_44074530_44075484	ENSG00000122678.16	0.579028	37	2	0.343	Brain_Spinal_cord_cervical_c-1	0.843877	Adipose_Visceral_Omentum	35.2513	8.9259e-16	1.74873	-0.948254	-0.196937	-0.43097	0.205656	2	0
intron_7_44074530_44075484	ENSG00000122678.16	0.579028	37	2	0.343	Brain_Spinal_cord_cervical_c-1	0.843877	Adipose_Visceral_Omentum	35.2513	8.9259e-16	1.74873	-0.948254	-0.196937	-0.43097	0.205656	2	0
intron_7_44074530_44075484	ENSG00000122678.16	0.579028	37	2	0.343	Brain_Spinal_cord_cervical_c-1	0.843877	Adipose_Visceral_Omentum	35.2513	8.9259e-16	1.74873	-0.948254	-0.196937	-0.43097	0.205656	2	0
intron_7_44074530_44075484	ENSG00000122678.16	0.579028	37	2	0.343	Brain_Spinal_cord_cervical_c-1	0.843877	Adipose_Visceral_Omentum	35.2513	8.9259e-16	1.74873	-0.948254	-0.196937	-0.43097	0.205656	2	0
intron_7_44074530_44076509	ENSG00000122678.16	0.593275	48	2	0.3312	Cells_EBV-transformed_lymphocytes	0.996367	Lung	41.8514	1.54802e-15	6.10347	-0.948254	0.9717	-0.123707	0.380791	2	0
intron_7_44074530_44076509	ENSG00000122678.16	0.593275	48	2	0.3312	Cells_EBV-transformed_lymphocytes	0.996367	Lung	41.8514	1.54802e-15	6.10347	-0.948254	0.9717	-0.123707	0.380791	2	0
intron_7_44074530_44076509	ENSG00000122678.16	0.593275	48	2	0.3312	Cells_EBV-transformed_lymphocytes	0.996367	Lung	41.8514	1.54802e-15	6.10347	-0.948254	0.9717	-0.123707	0.380791	2	0
intron_7_44074530_44076509	ENSG00000122678.16	0.593275	48	2	0.3312	Cells_EBV-transformed_lymphocytes	0.996367	Lung	41.8514	1.54802e-15	6.10347	-0.948254	0.9717	-0.123707	0.380791	2	0
intron_7_44074530_44076509	ENSG00000122678.16	0.593275	48	2	0.3312	Cells_EBV-transformed_lymphocytes	0.996367	Lung	41.8514	1.54802e-15	6.10347	-0.948254	0.9717	-0.123707	0.380791	2	0
intron_7_44074530_44076509	ENSG00000122678.16	0.593275	48	2	0.3312	Cells_EBV-transformed_lymphocytes	0.996367	Lung	41.8514	1.54802e-15	6.10347	-0.948254	0.9717	-0.123707	0.380791	2	0
intron_7_44074530_44076509	ENSG00000122678.16	0.593275	48	2	0.3312	Cells_EBV-transformed_lymphocytes	0.996367	Lung	41.8514	1.54802e-15	6.10347	-0.948254	0.9717	-0.123707	0.380791	2	0
intron_7_44074530_44078740	ENSG00000122678.16	0.578752	39	2	0.343	Brain_Caudate_basal_ganglia	0.843877	Colon_Sigmoid	33.9344	6.15467e-16	5.06565	-0.948254	-0.196937	-0.70231	0.29577	2	0
intron_7_44074530_44078740	ENSG00000122678.16	0.578752	39	2	0.343	Brain_Caudate_basal_ganglia	0.843877	Colon_Sigmoid	33.9344	6.15467e-16	5.06565	-0.948254	-0.196937	-0.70231	0.29577	2	0
intron_7_44074530_44078740	ENSG00000122678.16	0.578752	39	2	0.343	Brain_Caudate_basal_ganglia	0.843877	Colon_Sigmoid	33.9344	6.15467e-16	5.06565	-0.948254	-0.196937	-0.70231	0.29577	2	0
intron_7_44074530_44078740	ENSG00000122678.16	0.578752	39	2	0.343	Brain_Caudate_basal_ganglia	0.843877	Colon_Sigmoid	33.9344	6.15467e-16	5.06565	-0.948254	-0.196937	-0.70231	0.29577	2	0
intron_7_44074530_44078740	ENSG00000122678.16	0.578752	39	2	0.343	Brain_Caudate_basal_ganglia	0.843877	Colon_Sigmoid	33.9344	6.15467e-16	5.06565	-0.948254	-0.196937	-0.70231	0.29577	2	0
intron_7_44074530_44078740	ENSG00000122678.16	0.578752	39	2	0.343	Brain_Caudate_basal_ganglia	0.843877	Colon_Sigmoid	33.9344	6.15467e-16	5.06565	-0.948254	-0.196937	-0.70231	0.29577	2	0
intron_7_44074530_44078756	ENSG00000122678.16	0.57875	34	2	0.343	Adipose_Subcutaneous	0.843877	Prostate	30.0244	3.34808e-16	3.97561	-0.948254	-0.196937	-0.792954	0.29466	2	0
intron_7_44074530_44078756	ENSG00000122678.16	0.57875	34	2	0.343	Adipose_Subcutaneous	0.843877	Prostate	30.0244	3.34808e-16	3.97561	-0.948254	-0.196937	-0.792954	0.29466	2	0
intron_7_44074530_44078756	ENSG00000122678.16	0.57875	34	2	0.343	Adipose_Subcutaneous	0.843877	Prostate	30.0244	3.34808e-16	3.97561	-0.948254	-0.196937	-0.792954	0.29466	2	0
intron_7_44074530_44078756	ENSG00000122678.16	0.57875	34	2	0.343	Adipose_Subcutaneous	0.843877	Prostate	30.0244	3.34808e-16	3.97561	-0.948254	-0.196937	-0.792954	0.29466	2	0
intron_7_44076629_44078322	ENSG00000122678.16	0.575908	13	2	0.3338	Adipose_Subcutaneous	0.8167	Breast_Mammary_Tissue	11.7712	1.90521e-17	1.22881	-0.966488	0.966488	0.196131	0.404055	2	0
intron_7_44076629_44078322	ENSG00000122678.16	0.575908	13	2	0.3338	Adipose_Subcutaneous	0.8167	Breast_Mammary_Tissue	11.7712	1.90521e-17	1.22881	-0.966488	0.966488	0.196131	0.404055	2	0
intron_7_44076629_44078322	ENSG00000122678.16	0.575908	13	2	0.3338	Adipose_Subcutaneous	0.8167	Breast_Mammary_Tissue	11.7712	1.90521e-17	1.22881	-0.966488	0.966488	0.196131	0.404055	2	0
intron_7_44076629_44078740	ENSG00000122678.16	0.652302	49	2	0.3881	Brain_Amygdala	0.968876	Muscle_Skeletal	44.0133	7.5045e-16	4.98674	-0.215336	0.863068	0.768103	0.226665	2	0
intron_7_44076629_44078740	ENSG00000122678.16	0.652302	49	2	0.3881	Brain_Amygdala	0.968876	Muscle_Skeletal	44.0133	7.5045e-16	4.98674	-0.215336	0.863068	0.768103	0.226665	2	0
intron_7_44076629_44078740	ENSG00000122678.16	0.652302	49	2	0.3881	Brain_Amygdala	0.968876	Muscle_Skeletal	44.0133	7.5045e-16	4.98674	-0.215336	0.863068	0.768103	0.226665	2	0
intron_7_44076629_44078740	ENSG00000122678.16	0.652302	49	2	0.3881	Brain_Amygdala	0.968876	Muscle_Skeletal	44.0133	7.5045e-16	4.98674	-0.215336	0.863068	0.768103	0.226665	2	0
intron_7_44076629_44078740	ENSG00000122678.16	0.652302	49	2	0.3881	Brain_Amygdala	0.968876	Muscle_Skeletal	44.0133	7.5045e-16	4.98674	-0.215336	0.863068	0.768103	0.226665	2	0
intron_7_44076629_44078740	ENSG00000122678.16	0.652302	49	2	0.3881	Brain_Amygdala	0.968876	Muscle_Skeletal	44.0133	7.5045e-16	4.98674	-0.215336	0.863068	0.768103	0.226665	2	0
intron_7_44076629_44078740	ENSG00000122678.16	0.652302	49	2	0.3881	Brain_Amygdala	0.968876	Muscle_Skeletal	44.0133	7.5045e-16	4.98674	-0.215336	0.863068	0.768103	0.226665	2	0
intron_7_44076629_44078756	ENSG00000122678.16	0.8167	24	1	0.8167	Artery_Coronary	0.8167	Adipose_Subcutaneous	24	1.70012e-32	24	0.231791	0.231791	0.231791	1.73623e-17	1	0
intron_7_44076629_44078756	ENSG00000122678.16	0.8167	24	1	0.8167	Artery_Coronary	0.8167	Adipose_Subcutaneous	24	1.70012e-32	24	0.231791	0.231791	0.231791	1.73623e-17	1	0
intron_7_44076629_44078756	ENSG00000122678.16	0.8167	24	1	0.8167	Artery_Coronary	0.8167	Adipose_Subcutaneous	24	1.70012e-32	24	0.231791	0.231791	0.231791	1.73623e-17	1	0
intron_7_44076629_44078756	ENSG00000122678.16	0.8167	24	1	0.8167	Artery_Coronary	0.8167	Adipose_Subcutaneous	24	1.70012e-32	24	0.231791	0.231791	0.231791	1.73623e-17	1	0
intron_7_44076629_44078756	ENSG00000122678.16	0.8167	24	1	0.8167	Artery_Coronary	0.8167	Adipose_Subcutaneous	24	1.70012e-32	24	0.231791	0.231791	0.231791	1.73623e-17	1	0
intron_7_44076629_44078756	ENSG00000122678.16	0.8167	24	1	0.8167	Artery_Coronary	0.8167	Adipose_Subcutaneous	24	1.70012e-32	24	0.231791	0.231791	0.231791	1.73623e-17	1	0
intron_7_44078438_44078554	ENSG00000122678.16	0.3314	20	1	0.3314	Adipose_Subcutaneous	0.3314	Artery_Coronary	20	1.17196e-17	20	-0.971298	0.971298	-0.777038	0.597918	1	0
intron_7_44078438_44078554	ENSG00000122678.16	0.3314	20	1	0.3314	Adipose_Subcutaneous	0.3314	Artery_Coronary	20	1.17196e-17	20	-0.971298	0.971298	-0.777038	0.597918	1	0
intron_7_44078438_44078554	ENSG00000122678.16	0.3314	20	1	0.3314	Adipose_Subcutaneous	0.3314	Artery_Coronary	20	1.17196e-17	20	-0.971298	0.971298	-0.777038	0.597918	1	0
intron_7_44078438_44078554	ENSG00000122678.16	0.3314	20	1	0.3314	Adipose_Subcutaneous	0.3314	Artery_Coronary	20	1.17196e-17	20	-0.971298	0.971298	-0.777038	0.597918	1	0
intron_7_44078438_44078554	ENSG00000122678.16	0.3314	20	1	0.3314	Adipose_Subcutaneous	0.3314	Artery_Coronary	20	1.17196e-17	20	-0.971298	0.971298	-0.777038	0.597918	1	0
intron_7_44079959_44080733	ENSG00000122678.16	0.156245	26	2	0.1083	Skin_Sun_Exposed_Lower_leg	0.2489	Colon_Transverse	25.0033	1.47845e-15	0.996737	-1.60588	1.15303	1.04691	0.541066	2	0
intron_7_44079959_44080733	ENSG00000122678.16	0.156245	26	2	0.1083	Skin_Sun_Exposed_Lower_leg	0.2489	Colon_Transverse	25.0033	1.47845e-15	0.996737	-1.60588	1.15303	1.04691	0.541066	2	0
intron_7_44107510_44107629	ENSG00000106624.10	0.06442	12	1	0.06442	Brain_Amygdala	0.06442	Brain_Anterior_cingulate_cortex_BA24	12	3.12237e-17	12	1.84926	1.84926	1.84926	9.46801e-17	1	0
intron_7_44108084_44108899	ENSG00000106624.10	0.167998	22	2	0.06442	Brain_Caudate_basal_ganglia	0.672326	Cells_Cultured_fibroblasts	19.6013	5.7937e-18	2.39872	-1.84926	-0.422958	-0.618929	0.50039	2	0
intron_7_44108084_44108899	ENSG00000106624.10	0.167998	22	2	0.06442	Brain_Caudate_basal_ganglia	0.672326	Cells_Cultured_fibroblasts	19.6013	5.7937e-18	2.39872	-1.84926	-0.422958	-0.618929	0.50039	2	0
intron_7_44108084_44108899	ENSG00000106624.10	0.167998	22	2	0.06442	Brain_Caudate_basal_ganglia	0.672326	Cells_Cultured_fibroblasts	19.6013	5.7937e-18	2.39872	-1.84926	-0.422958	-0.618929	0.50039	2	0
intron_7_44108084_44109107	ENSG00000106624.10	0.0947821	23	3	0.09274	Small_Intestine_Terminal_Ileum	0.6711	Skin_Sun_Exposed_Lower_leg	12.1851	1.93314e-17	0.693813	-0.625928	1.68112	-0.00243923	0.623286	3	0
intron_7_44108084_44109107	ENSG00000106624.10	0.0947821	23	3	0.09274	Small_Intestine_Terminal_Ileum	0.6711	Skin_Sun_Exposed_Lower_leg	12.1851	1.93314e-17	0.693813	-0.625928	1.68112	-0.00243923	0.623286	3	0
intron_7_44108084_44109107	ENSG00000106624.10	0.0947821	23	3	0.09274	Small_Intestine_Terminal_Ileum	0.6711	Skin_Sun_Exposed_Lower_leg	12.1851	1.93314e-17	0.693813	-0.625928	1.68112	-0.00243923	0.623286	3	0
intron_7_44109341_44109645	ENSG00000106624.10	0.255106	13	2	0.1282	Prostate	0.1425	Kidney_Cortex	11.9432	8.07401e-18	1.05678	1.46654	1.52124	1.48883	0.0203001	2	0
intron_7_44109341_44110015	ENSG00000106624.10	0.137812	31	1	0.1345	Brain_Amygdala	0.1425	Ovary	31	5.47285e-16	31	-1.49659	-1.46654	-1.48399	0.0150711	1	0
intron_7_44109341_44110015	ENSG00000106624.10	0.137812	31	1	0.1345	Brain_Amygdala	0.1425	Ovary	31	5.47285e-16	31	-1.49659	-1.46654	-1.48399	0.0150711	1	0
intron_7_44109341_44110015	ENSG00000106624.10	0.137812	31	1	0.1345	Brain_Amygdala	0.1425	Ovary	31	5.47285e-16	31	-1.49659	-1.46654	-1.48399	0.0150711	1	0
intron_7_44109341_44110015	ENSG00000106624.10	0.137812	31	1	0.1345	Brain_Amygdala	0.1425	Ovary	31	5.47285e-16	31	-1.49659	-1.46654	-1.48399	0.0150711	1	0
intron_7_44110124_44110207	ENSG00000106624.10	0.1345	26	1	0.1345	Adrenal_Gland	0.1345	Adipose_Visceral_Omentum	26	1.15771e-15	26	-1.49659	1.49659	1.38147	0.587011	1	0
intron_7_44110124_44110207	ENSG00000106624.10	0.1345	26	1	0.1345	Adrenal_Gland	0.1345	Adipose_Visceral_Omentum	26	1.15771e-15	26	-1.49659	1.49659	1.38147	0.587011	1	0
intron_7_44110124_44110207	ENSG00000106624.10	0.1345	26	1	0.1345	Adrenal_Gland	0.1345	Adipose_Visceral_Omentum	26	1.15771e-15	26	-1.49659	1.49659	1.38147	0.587011	1	0
intron_7_44112050_44112142	ENSG00000106624.10	0.308125	8	2	0.1723	Esophagus_Gastroesophageal_Junction	0.1729	Thyroid	7.36986	1.99624e-34	0.630143	-1.36485	-1.36294	-1.36461	0.000673928	2	0
intron_7_44112050_44112206	ENSG00000106624.10	0.308125	8	2	0.1723	Adipose_Subcutaneous	0.1729	Thyroid	7.36986	1.33318e-16	0.630143	1.36294	1.36485	1.36461	0.000673928	2	0
intron_7_44112050_44112206	ENSG00000106624.10	0.308125	8	2	0.1723	Adipose_Subcutaneous	0.1729	Thyroid	7.36986	1.33318e-16	0.630143	1.36294	1.36485	1.36461	0.000673928	2	0
intron_7_44115354_44115766	ENSG00000106628.10	0.388674	48	2	0.201399	Uterus	0.6646	Adrenal_Gland	41.7118	8.02056e-16	6.09231	0.433571	1.27758	0.876819	0.380404	2	0
intron_7_44115354_44115766	ENSG00000106628.10	0.388674	48	2	0.201399	Uterus	0.6646	Adrenal_Gland	41.7118	8.02056e-16	6.09231	0.433571	1.27758	0.876819	0.380404	2	0
intron_7_44115354_44115766	ENSG00000106628.10	0.388674	48	2	0.201399	Uterus	0.6646	Adrenal_Gland	41.7118	8.02056e-16	6.09231	0.433571	1.27758	0.876819	0.380404	2	0
intron_7_44115354_44115766	ENSG00000106628.10	0.388674	48	2	0.201399	Uterus	0.6646	Adrenal_Gland	41.7118	8.02056e-16	6.09231	0.433571	1.27758	0.876819	0.380404	2	0
intron_7_44115354_44115766	ENSG00000106628.10	0.388674	48	2	0.201399	Uterus	0.6646	Adrenal_Gland	41.7118	8.02056e-16	6.09231	0.433571	1.27758	0.876819	0.380404	2	0
intron_7_44115354_44115766	ENSG00000106628.10	0.388674	48	2	0.201399	Uterus	0.6646	Adrenal_Gland	41.7118	8.02056e-16	6.09231	0.433571	1.27758	0.876819	0.380404	2	0
intron_7_44115396_44115766	ENSG00000106628.10	0.37538	33	2	0.1666	Artery_Aorta	0.6646	Lung	28.4474	8.51678e-16	4.55258	-1.38321	-0.433571	-1.27052	0.276081	2	0
intron_7_44115396_44115766	ENSG00000106628.10	0.37538	33	2	0.1666	Artery_Aorta	0.6646	Lung	28.4474	8.51678e-16	4.55258	-1.38321	-0.433571	-1.27052	0.276081	2	0
intron_7_44115396_44115766	ENSG00000106628.10	0.37538	33	2	0.1666	Artery_Aorta	0.6646	Lung	28.4474	8.51678e-16	4.55258	-1.38321	-0.433571	-1.27052	0.276081	2	0
intron_7_44115893_44116115	ENSG00000106628.10	0.1666	18	1	0.1666	Brain_Anterior_cingulate_cortex_BA24	0.1666	Brain_Frontal_Cortex_BA9	18	3.07055e-19	18	-1.38321	1.38321	0.30738	1.38772	1	0
intron_7_44115893_44116115	ENSG00000106628.10	0.1666	18	1	0.1666	Brain_Anterior_cingulate_cortex_BA24	0.1666	Brain_Frontal_Cortex_BA9	18	3.07055e-19	18	-1.38321	1.38321	0.30738	1.38772	1	0
intron_7_44115893_44116115	ENSG00000106628.10	0.1666	18	1	0.1666	Brain_Anterior_cingulate_cortex_BA24	0.1666	Brain_Frontal_Cortex_BA9	18	3.07055e-19	18	-1.38321	1.38321	0.30738	1.38772	1	0
intron_7_44116272_44116430	ENSG00000106628.10	0.1306	12	1	0.1306	Brain_Hypothalamus	0.1306	Heart_Left_Ventricle	12	2.12073e-17	12	-1.51174	1.51174	1.00783	1.17689	1	0
intron_7_44116272_44116430	ENSG00000106628.10	0.1306	12	1	0.1306	Brain_Hypothalamus	0.1306	Heart_Left_Ventricle	12	2.12073e-17	12	-1.51174	1.51174	1.00783	1.17689	1	0
intron_7_44116272_44116430	ENSG00000106628.10	0.1306	12	1	0.1306	Brain_Hypothalamus	0.1306	Heart_Left_Ventricle	12	2.12073e-17	12	-1.51174	1.51174	1.00783	1.17689	1	0
intron_7_44117247_44117619	ENSG00000106628.10	0.1572	1	1	0.1572	Whole_Blood	0.1572	Whole_Blood	1	1	1	-1.41455	-1.41455	-1.41455	NA	1	0
intron_7_44122109_44123511	ENSG00000106628.10	0.130764	49	1	0.09683	Brain_Substantia_nigra	0.1339	Adipose_Subcutaneous	48.8324	8.30901e-16	48.8324	1.4989	1.66042	1.50879	0.0391247	1	0
intron_7_44122109_44123511	ENSG00000106628.10	0.130764	49	1	0.09683	Brain_Substantia_nigra	0.1339	Adipose_Subcutaneous	48.8324	8.30901e-16	48.8324	1.4989	1.66042	1.50879	0.0391247	1	0
intron_7_44122109_44123511	ENSG00000106628.10	0.130764	49	1	0.09683	Brain_Substantia_nigra	0.1339	Adipose_Subcutaneous	48.8324	8.30901e-16	48.8324	1.4989	1.66042	1.50879	0.0391247	1	0
intron_7_44122109_44123511	ENSG00000106628.10	0.130764	49	1	0.09683	Brain_Substantia_nigra	0.1339	Adipose_Subcutaneous	48.8324	8.30901e-16	48.8324	1.4989	1.66042	1.50879	0.0391247	1	0
intron_7_44122109_44123511	ENSG00000106628.10	0.130764	49	1	0.09683	Brain_Substantia_nigra	0.1339	Adipose_Subcutaneous	48.8324	8.30901e-16	48.8324	1.4989	1.66042	1.50879	0.0391247	1	0
intron_7_44122109_44123511	ENSG00000106628.10	0.130764	49	1	0.09683	Brain_Substantia_nigra	0.1339	Adipose_Subcutaneous	48.8324	8.30901e-16	48.8324	1.4989	1.66042	1.50879	0.0391247	1	0
intron_7_44122109_44123511	ENSG00000106628.10	0.130764	49	1	0.09683	Brain_Substantia_nigra	0.1339	Adipose_Subcutaneous	48.8324	8.30901e-16	48.8324	1.4989	1.66042	1.50879	0.0391247	1	0
intron_7_44122282_44123511	ENSG00000106628.10	0.124347	48	1	0.0866053	Brain_Hippocampus	0.1339	Spleen	47.3502	1.36208e-15	47.3502	-1.71358	-1.4989	-1.52764	0.0654468	1	0
intron_7_44122282_44123511	ENSG00000106628.10	0.124347	48	1	0.0866053	Brain_Hippocampus	0.1339	Spleen	47.3502	1.36208e-15	47.3502	-1.71358	-1.4989	-1.52764	0.0654468	1	0
intron_7_44122282_44123511	ENSG00000106628.10	0.124347	48	1	0.0866053	Brain_Hippocampus	0.1339	Spleen	47.3502	1.36208e-15	47.3502	-1.71358	-1.4989	-1.52764	0.0654468	1	0
intron_7_44122282_44123511	ENSG00000106628.10	0.124347	48	1	0.0866053	Brain_Hippocampus	0.1339	Spleen	47.3502	1.36208e-15	47.3502	-1.71358	-1.4989	-1.52764	0.0654468	1	0
intron_7_44122282_44123511	ENSG00000106628.10	0.124347	48	1	0.0866053	Brain_Hippocampus	0.1339	Spleen	47.3502	1.36208e-15	47.3502	-1.71358	-1.4989	-1.52764	0.0654468	1	0
intron_7_44122282_44123511	ENSG00000106628.10	0.124347	48	1	0.0866053	Brain_Hippocampus	0.1339	Spleen	47.3502	1.36208e-15	47.3502	-1.71358	-1.4989	-1.52764	0.0654468	1	0
intron_7_44122282_44123511	ENSG00000106628.10	0.124347	48	1	0.0866053	Brain_Hippocampus	0.1339	Spleen	47.3502	1.36208e-15	47.3502	-1.71358	-1.4989	-1.52764	0.0654468	1	0
intron_7_44139022_44139782	ENSG00000106631.8	0.192375	4	2	0.08871	Brain_Cortex	0.244736	Heart_Left_Ventricle	3.15487	3.73749e-17	0.845134	-1.16323	1.70224	0.985874	1.43274	2	0
intron_7_44140827_44140961	ENSG00000106631.8	0.691583	1	1	0.691583	Heart_Left_Ventricle	0.691583	Heart_Left_Ventricle	1	1	1	0.396708	0.396708	0.396708	NA	1	0
intron_7_44201239_44204568	ENSG00000106636.7	0.99772	22	2	0.8037	Brain_Caudate_basal_ganglia	0.991332	Brain_Nucleus_accumbens_basal_ganglia	21.001	1.12915e-17	0.999025	-0.248561	0.248561	-0.000401556	0.202324	2	0
intron_7_44201239_44204568	ENSG00000106636.7	0.99772	22	2	0.8037	Brain_Caudate_basal_ganglia	0.991332	Brain_Nucleus_accumbens_basal_ganglia	21.001	1.12915e-17	0.999025	-0.248561	0.248561	-0.000401556	0.202324	2	0
intron_7_44201239_44204568	ENSG00000106636.7	0.99772	22	2	0.8037	Brain_Caudate_basal_ganglia	0.991332	Brain_Nucleus_accumbens_basal_ganglia	21.001	1.12915e-17	0.999025	-0.248561	0.248561	-0.000401556	0.202324	2	0
intron_7_44208198_44212247	ENSG00000106636.7	0.237075	26	2	0.09319	Adipose_Subcutaneous	0.8394	Adrenal_Gland	24.0068	2.34827e-15	1.99316	-1.67881	1.67881	0.623419	1.51946	2	0
intron_7_44208198_44212247	ENSG00000106636.7	0.237075	26	2	0.09319	Adipose_Subcutaneous	0.8394	Adrenal_Gland	24.0068	2.34827e-15	1.99316	-1.67881	1.67881	0.623419	1.51946	2	0
intron_7_44208198_44212247	ENSG00000106636.7	0.237075	26	2	0.09319	Adipose_Subcutaneous	0.8394	Adrenal_Gland	24.0068	2.34827e-15	1.99316	-1.67881	1.67881	0.623419	1.51946	2	0
intron_7_44208198_44212247	ENSG00000106636.7	0.237075	26	2	0.09319	Adipose_Subcutaneous	0.8394	Adrenal_Gland	24.0068	2.34827e-15	1.99316	-1.67881	1.67881	0.623419	1.51946	2	0
intron_7_44208198_44212247	ENSG00000106636.7	0.237075	26	2	0.09319	Adipose_Subcutaneous	0.8394	Adrenal_Gland	24.0068	2.34827e-15	1.99316	-1.67881	1.67881	0.623419	1.51946	2	0
intron_7_44210931_44211023	ENSG00000106636.7	0.865012	4	1	0.865012	Adipose_Visceral_Omentum	0.865012	Lung	4	7.82683e-65	4	-0.169998	0.169998	0	0.196296	1	0
intron_7_44210931_44211023	ENSG00000106636.7	0.865012	4	1	0.865012	Adipose_Visceral_Omentum	0.865012	Lung	4	7.82683e-65	4	-0.169998	0.169998	0	0.196296	1	0
intron_7_44211124_44211554	ENSG00000106636.7	0.923315	49	1	0.865012	Brain_Anterior_cingulate_cortex_BA24	0.946492	Brain_Putamen_basal_ganglia	47.8875	1.09521e-15	47.8875	-0.108877	0.169998	-0.091146	0.0397766	1	0
intron_7_44211124_44211554	ENSG00000106636.7	0.923315	49	1	0.865012	Brain_Anterior_cingulate_cortex_BA24	0.946492	Brain_Putamen_basal_ganglia	47.8875	1.09521e-15	47.8875	-0.108877	0.169998	-0.091146	0.0397766	1	0
intron_7_44211124_44211554	ENSG00000106636.7	0.923315	49	1	0.865012	Brain_Anterior_cingulate_cortex_BA24	0.946492	Brain_Putamen_basal_ganglia	47.8875	1.09521e-15	47.8875	-0.108877	0.169998	-0.091146	0.0397766	1	0
intron_7_44211124_44211554	ENSG00000106636.7	0.923315	49	1	0.865012	Brain_Anterior_cingulate_cortex_BA24	0.946492	Brain_Putamen_basal_ganglia	47.8875	1.09521e-15	47.8875	-0.108877	0.169998	-0.091146	0.0397766	1	0
intron_7_44211124_44211554	ENSG00000106636.7	0.923315	49	1	0.865012	Brain_Anterior_cingulate_cortex_BA24	0.946492	Brain_Putamen_basal_ganglia	47.8875	1.09521e-15	47.8875	-0.108877	0.169998	-0.091146	0.0397766	1	0
intron_7_44211124_44211554	ENSG00000106636.7	0.923315	49	1	0.865012	Brain_Anterior_cingulate_cortex_BA24	0.946492	Brain_Putamen_basal_ganglia	47.8875	1.09521e-15	47.8875	-0.108877	0.169998	-0.091146	0.0397766	1	0
intron_7_44211124_44211554	ENSG00000106636.7	0.923315	49	1	0.865012	Brain_Anterior_cingulate_cortex_BA24	0.946492	Brain_Putamen_basal_ganglia	47.8875	1.09521e-15	47.8875	-0.108877	0.169998	-0.091146	0.0397766	1	0
intron_7_44211124_44212247	ENSG00000106636.7	0.9133	46	1	0.9133	Adipose_Subcutaneous	0.9133	Brain_Caudate_basal_ganglia	46	1.31999e-15	46	0.108877	0.108877	0.108877	2.00576e-17	1	0
intron_7_44211124_44212247	ENSG00000106636.7	0.9133	46	1	0.9133	Adipose_Subcutaneous	0.9133	Brain_Caudate_basal_ganglia	46	1.31999e-15	46	0.108877	0.108877	0.108877	2.00576e-17	1	0
intron_7_44211124_44212247	ENSG00000106636.7	0.9133	46	1	0.9133	Adipose_Subcutaneous	0.9133	Brain_Caudate_basal_ganglia	46	1.31999e-15	46	0.108877	0.108877	0.108877	2.00576e-17	1	0
intron_7_44211124_44212247	ENSG00000106636.7	0.9133	46	1	0.9133	Adipose_Subcutaneous	0.9133	Brain_Caudate_basal_ganglia	46	1.31999e-15	46	0.108877	0.108877	0.108877	2.00576e-17	1	0
intron_7_44211124_44212247	ENSG00000106636.7	0.9133	46	1	0.9133	Adipose_Subcutaneous	0.9133	Brain_Caudate_basal_ganglia	46	1.31999e-15	46	0.108877	0.108877	0.108877	2.00576e-17	1	0
intron_7_44211124_44212247	ENSG00000106636.7	0.9133	46	1	0.9133	Adipose_Subcutaneous	0.9133	Brain_Caudate_basal_ganglia	46	1.31999e-15	46	0.108877	0.108877	0.108877	2.00576e-17	1	0
intron_7_44211124_44212247	ENSG00000106636.7	0.9133	46	1	0.9133	Adipose_Subcutaneous	0.9133	Brain_Caudate_basal_ganglia	46	1.31999e-15	46	0.108877	0.108877	0.108877	2.00576e-17	1	0
intron_7_44211604_44212247	ENSG00000106636.7	0.9133	48	1	0.9133	Adipose_Visceral_Omentum	0.9133	Adipose_Subcutaneous	48	1.29148e-15	48	-0.108877	-0.108877	-0.108877	1.95215e-17	1	0
intron_7_44211604_44212247	ENSG00000106636.7	0.9133	48	1	0.9133	Adipose_Visceral_Omentum	0.9133	Adipose_Subcutaneous	48	1.29148e-15	48	-0.108877	-0.108877	-0.108877	1.95215e-17	1	0
intron_7_44211604_44212247	ENSG00000106636.7	0.9133	48	1	0.9133	Adipose_Visceral_Omentum	0.9133	Adipose_Subcutaneous	48	1.29148e-15	48	-0.108877	-0.108877	-0.108877	1.95215e-17	1	0
intron_7_44211604_44212247	ENSG00000106636.7	0.9133	48	1	0.9133	Adipose_Visceral_Omentum	0.9133	Adipose_Subcutaneous	48	1.29148e-15	48	-0.108877	-0.108877	-0.108877	1.95215e-17	1	0
intron_7_44211604_44212247	ENSG00000106636.7	0.9133	48	1	0.9133	Adipose_Visceral_Omentum	0.9133	Adipose_Subcutaneous	48	1.29148e-15	48	-0.108877	-0.108877	-0.108877	1.95215e-17	1	0
intron_7_44211604_44212247	ENSG00000106636.7	0.9133	48	1	0.9133	Adipose_Visceral_Omentum	0.9133	Adipose_Subcutaneous	48	1.29148e-15	48	-0.108877	-0.108877	-0.108877	1.95215e-17	1	0
intron_7_44211604_44212247	ENSG00000106636.7	0.9133	48	1	0.9133	Adipose_Visceral_Omentum	0.9133	Adipose_Subcutaneous	48	1.29148e-15	48	-0.108877	-0.108877	-0.108877	1.95215e-17	1	0
intron_7_44220901_44225185	ENSG00000058404.19	0.7383	2	1	0.7383	Heart_Atrial_Appendage	0.7383	Heart_Atrial_Appendage	2	3.3547e-17	2	0.334105	0.334105	0.334105	0	1	0
intron_7_44220901_44226516	ENSG00000058404.19	0.116955	9	2	0.215084	Testis	0.7465	Brain_Hypothalamus	8.51843	2.9269e-17	0.481572	-0.323258	1.23971	0.35325	0.395248	2	0
intron_7_44220901_44226516	ENSG00000058404.19	0.116955	9	2	0.215084	Testis	0.7465	Brain_Hypothalamus	8.51843	2.9269e-17	0.481572	-0.323258	1.23971	0.35325	0.395248	2	0
intron_7_44220901_44231006	ENSG00000058404.19	0.7465	9	1	0.7465	Brain_Substantia_nigra	0.7465	Brain_Hypothalamus	9	2.29829e-32	9	-0.323258	0.323258	-0.179588	0.285087	1	0
intron_7_44220901_44231006	ENSG00000058404.19	0.7465	9	1	0.7465	Brain_Substantia_nigra	0.7465	Brain_Hypothalamus	9	2.29829e-32	9	-0.323258	0.323258	-0.179588	0.285087	1	0
intron_7_44225313_44225763	ENSG00000058404.19	0.9426	3	1	0.9426	Heart_Atrial_Appendage	0.9426	Heart_Atrial_Appendage	3	2.11126e-48	3	0.0720024	0.0720024	0.0720024	0	1	0
intron_7_44229501_44229615	ENSG00000058404.19	0.2506	4	1	0.2506	Heart_Atrial_Appendage	0.2506	Heart_Atrial_Appendage	4	4.44621e-66	4	-1.14889	-1.14889	-1.14889	0	1	0
intron_7_44229501_44231006	ENSG00000058404.19	0.2506	9	1	0.2506	Brain_Hypothalamus	0.2506	Artery_Aorta	9	5.12908e-34	9	-1.14889	1.14889	0.893584	0.765929	1	0
intron_7_44229501_44231006	ENSG00000058404.19	0.2506	9	1	0.2506	Brain_Hypothalamus	0.2506	Artery_Aorta	9	5.12908e-34	9	-1.14889	1.14889	0.893584	0.765929	1	0
intron_7_44229501_44231006	ENSG00000058404.19	0.2506	9	1	0.2506	Brain_Hypothalamus	0.2506	Artery_Aorta	9	5.12908e-34	9	-1.14889	1.14889	0.893584	0.765929	1	0
intron_7_44242654_44243250	ENSG00000058404.19	0.1308	2	1	0.1308	Brain_Anterior_cingulate_cortex_BA24	0.1308	Brain_Anterior_cingulate_cortex_BA24	2	3.3547e-17	2	-1.51095	1.51095	0	2.13681	1	0
intron_7_44242654_44243250	ENSG00000058404.19	0.1308	2	1	0.1308	Brain_Anterior_cingulate_cortex_BA24	0.1308	Brain_Anterior_cingulate_cortex_BA24	2	3.3547e-17	2	-1.51095	1.51095	0	2.13681	1	0
intron_7_44404583_44413191	ENSG00000015676.17	0.01894	18	1	0.01894	Adipose_Visceral_Omentum	0.01894	Breast_Mammary_Tissue	18	3.77665e-18	18	-2.34671	2.34671	1.04298	2.16314	1	0
intron_7_44404583_44413191	ENSG00000015676.17	0.01894	18	1	0.01894	Adipose_Visceral_Omentum	0.01894	Breast_Mammary_Tissue	18	3.77665e-18	18	-2.34671	2.34671	1.04298	2.16314	1	0
intron_7_44404583_44413191	ENSG00000015676.17	0.01894	18	1	0.01894	Adipose_Visceral_Omentum	0.01894	Breast_Mammary_Tissue	18	3.77665e-18	18	-2.34671	2.34671	1.04298	2.16314	1	0
intron_7_44404583_44425900	ENSG00000015676.17	0.01894	10	1	0.01894	Adipose_Visceral_Omentum	0.01894	Prostate	10	2.6833e-33	10	-2.34671	-2.34671	-2.34671	2.56395e-16	1	0
intron_7_44404583_44427571	ENSG00000015676.17	0.0427597	27	2	0.0147208	Testis	0.6639	Breast_Mammary_Tissue	19.1927	5.00951e-16	7.80728	-2.43918	2.43359	-0.0465612	1.67345	2	0
intron_7_44404583_44427571	ENSG00000015676.17	0.0427597	27	2	0.0147208	Testis	0.6639	Breast_Mammary_Tissue	19.1927	5.00951e-16	7.80728	-2.43918	2.43359	-0.0465612	1.67345	2	0
intron_7_44404583_44427571	ENSG00000015676.17	0.0427597	27	2	0.0147208	Testis	0.6639	Breast_Mammary_Tissue	19.1927	5.00951e-16	7.80728	-2.43918	2.43359	-0.0465612	1.67345	2	0
intron_7_44427703_44481292	ENSG00000015676.17	0.02615	25	1	0.02615	Adipose_Subcutaneous	0.02615	Adipose_Visceral_Omentum	25	1.00788e-17	25	-2.22398	2.22398	-2.04606	0.889591	1	0
intron_7_44427703_44481292	ENSG00000015676.17	0.02615	25	1	0.02615	Adipose_Subcutaneous	0.02615	Adipose_Visceral_Omentum	25	1.00788e-17	25	-2.22398	2.22398	-2.04606	0.889591	1	0
intron_7_44427703_44481292	ENSG00000015676.17	0.02615	25	1	0.02615	Adipose_Subcutaneous	0.02615	Adipose_Visceral_Omentum	25	1.00788e-17	25	-2.22398	2.22398	-2.04606	0.889591	1	0
intron_7_44427703_44484968	ENSG00000015676.17	0.02615	30	1	0.02615	Adipose_Subcutaneous	0.02615	Artery_Coronary	30	9.06528e-16	30	-2.22398	2.22398	1.77918	1.3572	1	0
intron_7_44427703_44484968	ENSG00000015676.17	0.02615	30	1	0.02615	Adipose_Subcutaneous	0.02615	Artery_Coronary	30	9.06528e-16	30	-2.22398	2.22398	1.77918	1.3572	1	0
intron_7_44427703_44484968	ENSG00000015676.17	0.02615	30	1	0.02615	Adipose_Subcutaneous	0.02615	Artery_Coronary	30	9.06528e-16	30	-2.22398	2.22398	1.77918	1.3572	1	0
intron_7_44427703_44484968	ENSG00000015676.17	0.02615	30	1	0.02615	Adipose_Subcutaneous	0.02615	Artery_Coronary	30	9.06528e-16	30	-2.22398	2.22398	1.77918	1.3572	1	0
intron_7_44485284_44490409	ENSG00000015676.17	0.009815	34	1	0.009815	Artery_Aorta	0.009815	Artery_Tibial	34	6.81681e-16	34	2.58228	2.58228	2.58228	3.27982e-16	1	0
intron_7_44485284_44490409	ENSG00000015676.17	0.009815	34	1	0.009815	Artery_Aorta	0.009815	Artery_Tibial	34	6.81681e-16	34	2.58228	2.58228	2.58228	3.27982e-16	1	0
intron_7_44485284_44490409	ENSG00000015676.17	0.009815	34	1	0.009815	Artery_Aorta	0.009815	Artery_Tibial	34	6.81681e-16	34	2.58228	2.58228	2.58228	3.27982e-16	1	0
intron_7_44513649_44515803	ENSG00000015520.14	0.01413	1	1	0.01413	Artery_Aorta	0.01413	Artery_Aorta	1	1	1	-2.45394	-2.45394	-2.45394	NA	1	0
intron_7_44516197_44516703	ENSG00000015520.14	0.293652	3	2	0.1325	Artery_Tibial	0.2313	Liver	2.88479	9.86264e-19	0.115208	1.19702	1.50432	1.29945	0.177419	2	0
intron_7_44516197_44516703	ENSG00000015520.14	0.293652	3	2	0.1325	Artery_Tibial	0.2313	Liver	2.88479	9.86264e-19	0.115208	1.19702	1.50432	1.29945	0.177419	2	0
intron_7_44568992_44569130	ENSG00000136271.10	0.851025	46	2	0.585093	Pancreas	0.910761	Brain_Cortex	36.3813	1.06684e-15	9.61875	-0.482994	0.545961	-0.212152	0.402402	2	0
intron_7_44568992_44569130	ENSG00000136271.10	0.851025	46	2	0.585093	Pancreas	0.910761	Brain_Cortex	36.3813	1.06684e-15	9.61875	-0.482994	0.545961	-0.212152	0.402402	2	0
intron_7_44568992_44569130	ENSG00000136271.10	0.851025	46	2	0.585093	Pancreas	0.910761	Brain_Cortex	36.3813	1.06684e-15	9.61875	-0.482994	0.545961	-0.212152	0.402402	2	0
intron_7_44568992_44569130	ENSG00000136271.10	0.851025	46	2	0.585093	Pancreas	0.910761	Brain_Cortex	36.3813	1.06684e-15	9.61875	-0.482994	0.545961	-0.212152	0.402402	2	0
intron_7_44568992_44569130	ENSG00000136271.10	0.851025	46	2	0.585093	Pancreas	0.910761	Brain_Cortex	36.3813	1.06684e-15	9.61875	-0.482994	0.545961	-0.212152	0.402402	2	0
intron_7_44568992_44569130	ENSG00000136271.10	0.851025	46	2	0.585093	Pancreas	0.910761	Brain_Cortex	36.3813	1.06684e-15	9.61875	-0.482994	0.545961	-0.212152	0.402402	2	0
intron_7_44568992_44569130	ENSG00000136271.10	0.851025	46	2	0.585093	Pancreas	0.910761	Brain_Cortex	36.3813	1.06684e-15	9.61875	-0.482994	0.545961	-0.212152	0.402402	2	0
intron_7_44569005_44569130	ENSG00000136271.10	0.850954	48	2	0.580974	Pancreas	0.95436	Brain_Cortex	39.2651	7.957e-16	8.73494	-0.551962	0.482994	0.206608	0.409347	2	0
intron_7_44569005_44569130	ENSG00000136271.10	0.850954	48	2	0.580974	Pancreas	0.95436	Brain_Cortex	39.2651	7.957e-16	8.73494	-0.551962	0.482994	0.206608	0.409347	2	0
intron_7_44569005_44569130	ENSG00000136271.10	0.850954	48	2	0.580974	Pancreas	0.95436	Brain_Cortex	39.2651	7.957e-16	8.73494	-0.551962	0.482994	0.206608	0.409347	2	0
intron_7_44569005_44569130	ENSG00000136271.10	0.850954	48	2	0.580974	Pancreas	0.95436	Brain_Cortex	39.2651	7.957e-16	8.73494	-0.551962	0.482994	0.206608	0.409347	2	0
intron_7_44569005_44569130	ENSG00000136271.10	0.850954	48	2	0.580974	Pancreas	0.95436	Brain_Cortex	39.2651	7.957e-16	8.73494	-0.551962	0.482994	0.206608	0.409347	2	0
intron_7_44569005_44569130	ENSG00000136271.10	0.850954	48	2	0.580974	Pancreas	0.95436	Brain_Cortex	39.2651	7.957e-16	8.73494	-0.551962	0.482994	0.206608	0.409347	2	0
intron_7_44569005_44569130	ENSG00000136271.10	0.850954	48	2	0.580974	Pancreas	0.95436	Brain_Cortex	39.2651	7.957e-16	8.73494	-0.551962	0.482994	0.206608	0.409347	2	0
intron_7_44569203_44569809	ENSG00000136271.10	0.945373	43	2	0.751004	Artery_Tibial	0.9231	Artery_Aorta	30.0374	6.95245e-16	12.9626	-0.0965296	0.317316	0.222559	0.152989	2	0
intron_7_44569203_44569809	ENSG00000136271.10	0.945373	43	2	0.751004	Artery_Tibial	0.9231	Artery_Aorta	30.0374	6.95245e-16	12.9626	-0.0965296	0.317316	0.222559	0.152989	2	0
intron_7_44569203_44569809	ENSG00000136271.10	0.945373	43	2	0.751004	Artery_Tibial	0.9231	Artery_Aorta	30.0374	6.95245e-16	12.9626	-0.0965296	0.317316	0.222559	0.152989	2	0
intron_7_44569203_44569809	ENSG00000136271.10	0.945373	43	2	0.751004	Artery_Tibial	0.9231	Artery_Aorta	30.0374	6.95245e-16	12.9626	-0.0965296	0.317316	0.222559	0.152989	2	0
intron_7_44569203_44569809	ENSG00000136271.10	0.945373	43	2	0.751004	Artery_Tibial	0.9231	Artery_Aorta	30.0374	6.95245e-16	12.9626	-0.0965296	0.317316	0.222559	0.152989	2	0
intron_7_44569203_44569809	ENSG00000136271.10	0.945373	43	2	0.751004	Artery_Tibial	0.9231	Artery_Aorta	30.0374	6.95245e-16	12.9626	-0.0965296	0.317316	0.222559	0.152989	2	0
intron_7_44569203_44569809	ENSG00000136271.10	0.945373	43	2	0.751004	Artery_Tibial	0.9231	Artery_Aorta	30.0374	6.95245e-16	12.9626	-0.0965296	0.317316	0.222559	0.152989	2	0
intron_7_44569318_44569809	ENSG00000136271.10	0.945391	15	2	0.751351	Artery_Tibial	0.9231	Ovary	14.0019	6.05357e-17	0.99809	-0.316858	0.0965296	-0.288489	0.106514	2	0
intron_7_44569318_44569809	ENSG00000136271.10	0.945391	15	2	0.751351	Artery_Tibial	0.9231	Ovary	14.0019	6.05357e-17	0.99809	-0.316858	0.0965296	-0.288489	0.106514	2	0
intron_7_44569903_44569984	ENSG00000136271.10	0.619487	42	1	0.6094	Pituitary	0.6291	Artery_Aorta	41.7257	1.03936e-15	41.7257	-0.51093	0.51093	0.14465	0.479301	1	0
intron_7_44569903_44569984	ENSG00000136271.10	0.619487	42	1	0.6094	Pituitary	0.6291	Artery_Aorta	41.7257	1.03936e-15	41.7257	-0.51093	0.51093	0.14465	0.479301	1	0
intron_7_44569903_44569984	ENSG00000136271.10	0.619487	42	1	0.6094	Pituitary	0.6291	Artery_Aorta	41.7257	1.03936e-15	41.7257	-0.51093	0.51093	0.14465	0.479301	1	0
intron_7_44569903_44569984	ENSG00000136271.10	0.619487	42	1	0.6094	Pituitary	0.6291	Artery_Aorta	41.7257	1.03936e-15	41.7257	-0.51093	0.51093	0.14465	0.479301	1	0
intron_7_44569903_44569984	ENSG00000136271.10	0.619487	42	1	0.6094	Pituitary	0.6291	Artery_Aorta	41.7257	1.03936e-15	41.7257	-0.51093	0.51093	0.14465	0.479301	1	0
intron_7_44569903_44569984	ENSG00000136271.10	0.619487	42	1	0.6094	Pituitary	0.6291	Artery_Aorta	41.7257	1.03936e-15	41.7257	-0.51093	0.51093	0.14465	0.479301	1	0
intron_7_44569903_44569984	ENSG00000136271.10	0.619487	42	1	0.6094	Pituitary	0.6291	Artery_Aorta	41.7257	1.03936e-15	41.7257	-0.51093	0.51093	0.14465	0.479301	1	0
intron_7_44569903_44570015	ENSG00000136271.10	0.6291	21	1	0.6291	Adipose_Visceral_Omentum	0.6291	Adipose_Subcutaneous	21	4.82055e-18	21	-0.482994	0.482994	-0.252997	0.421592	1	0
intron_7_44569903_44570015	ENSG00000136271.10	0.6291	21	1	0.6291	Adipose_Visceral_Omentum	0.6291	Adipose_Subcutaneous	21	4.82055e-18	21	-0.482994	0.482994	-0.252997	0.421592	1	0
intron_7_44571736_44572347	ENSG00000136271.10	0.700871	35	1	0.0873478	Skin_Not_Sun_Exposed_Suprapubic	0.7036	Liver	34.0054	6.81728e-16	34.0054	-1.70956	0.380465	-0.0923262	0.471102	1	0
intron_7_44571736_44572347	ENSG00000136271.10	0.700871	35	1	0.0873478	Skin_Not_Sun_Exposed_Suprapubic	0.7036	Liver	34.0054	6.81728e-16	34.0054	-1.70956	0.380465	-0.0923262	0.471102	1	0
intron_7_44571736_44572347	ENSG00000136271.10	0.700871	35	1	0.0873478	Skin_Not_Sun_Exposed_Suprapubic	0.7036	Liver	34.0054	6.81728e-16	34.0054	-1.70956	0.380465	-0.0923262	0.471102	1	0
intron_7_44571736_44572347	ENSG00000136271.10	0.700871	35	1	0.0873478	Skin_Not_Sun_Exposed_Suprapubic	0.7036	Liver	34.0054	6.81728e-16	34.0054	-1.70956	0.380465	-0.0923262	0.471102	1	0
intron_7_44572437_44572563	ENSG00000136271.10	0.34674	49	3	0.112212	Brain_Hippocampus	0.943846	Cells_Cultured_fibroblasts	42.8671	9.40826e-16	2.08597	-1.58833	0.379374	-0.494866	0.381739	3	0
intron_7_44572437_44572563	ENSG00000136271.10	0.34674	49	3	0.112212	Brain_Hippocampus	0.943846	Cells_Cultured_fibroblasts	42.8671	9.40826e-16	2.08597	-1.58833	0.379374	-0.494866	0.381739	3	0
intron_7_44572437_44572563	ENSG00000136271.10	0.34674	49	3	0.112212	Brain_Hippocampus	0.943846	Cells_Cultured_fibroblasts	42.8671	9.40826e-16	2.08597	-1.58833	0.379374	-0.494866	0.381739	3	0
intron_7_44572437_44572563	ENSG00000136271.10	0.34674	49	3	0.112212	Brain_Hippocampus	0.943846	Cells_Cultured_fibroblasts	42.8671	9.40826e-16	2.08597	-1.58833	0.379374	-0.494866	0.381739	3	0
intron_7_44572437_44572563	ENSG00000136271.10	0.34674	49	3	0.112212	Brain_Hippocampus	0.943846	Cells_Cultured_fibroblasts	42.8671	9.40826e-16	2.08597	-1.58833	0.379374	-0.494866	0.381739	3	0
intron_7_44572437_44572563	ENSG00000136271.10	0.34674	49	3	0.112212	Brain_Hippocampus	0.943846	Cells_Cultured_fibroblasts	42.8671	9.40826e-16	2.08597	-1.58833	0.379374	-0.494866	0.381739	3	0
intron_7_44572437_44572563	ENSG00000136271.10	0.34674	49	3	0.112212	Brain_Hippocampus	0.943846	Cells_Cultured_fibroblasts	42.8671	9.40826e-16	2.08597	-1.58833	0.379374	-0.494866	0.381739	3	0
intron_7_44572437_44572574	ENSG00000136271.10	0.35696	49	3	0.112261	Brain_Hippocampus	0.924158	Artery_Aorta	42.394	8.26963e-16	1.81147	-1.00582	1.58811	0.467575	0.44991	3	0
intron_7_44572437_44572574	ENSG00000136271.10	0.35696	49	3	0.112261	Brain_Hippocampus	0.924158	Artery_Aorta	42.394	8.26963e-16	1.81147	-1.00582	1.58811	0.467575	0.44991	3	0
intron_7_44572437_44572574	ENSG00000136271.10	0.35696	49	3	0.112261	Brain_Hippocampus	0.924158	Artery_Aorta	42.394	8.26963e-16	1.81147	-1.00582	1.58811	0.467575	0.44991	3	0
intron_7_44572437_44572574	ENSG00000136271.10	0.35696	49	3	0.112261	Brain_Hippocampus	0.924158	Artery_Aorta	42.394	8.26963e-16	1.81147	-1.00582	1.58811	0.467575	0.44991	3	0
intron_7_44572437_44572574	ENSG00000136271.10	0.35696	49	3	0.112261	Brain_Hippocampus	0.924158	Artery_Aorta	42.394	8.26963e-16	1.81147	-1.00582	1.58811	0.467575	0.44991	3	0
intron_7_44572437_44572574	ENSG00000136271.10	0.35696	49	3	0.112261	Brain_Hippocampus	0.924158	Artery_Aorta	42.394	8.26963e-16	1.81147	-1.00582	1.58811	0.467575	0.44991	3	0
intron_7_44572437_44572574	ENSG00000136271.10	0.35696	49	3	0.112261	Brain_Hippocampus	0.924158	Artery_Aorta	42.394	8.26963e-16	1.81147	-1.00582	1.58811	0.467575	0.44991	3	0
intron_7_44573050_44573583	ENSG00000136271.10	0.571969	30	5	0.105217	Adrenal_Gland	0.8753	Skin_Not_Sun_Exposed_Suprapubic	17.2996	4.32029e-16	0.766253	-1.62007	0.556455	-0.729777	0.65199	5	0
intron_7_44573050_44573583	ENSG00000136271.10	0.571969	30	5	0.105217	Adrenal_Gland	0.8753	Skin_Not_Sun_Exposed_Suprapubic	17.2996	4.32029e-16	0.766253	-1.62007	0.556455	-0.729777	0.65199	5	0
intron_7_44573050_44573583	ENSG00000136271.10	0.571969	30	5	0.105217	Adrenal_Gland	0.8753	Skin_Not_Sun_Exposed_Suprapubic	17.2996	4.32029e-16	0.766253	-1.62007	0.556455	-0.729777	0.65199	5	0
intron_7_44573050_44573583	ENSG00000136271.10	0.571969	30	5	0.105217	Adrenal_Gland	0.8753	Skin_Not_Sun_Exposed_Suprapubic	17.2996	4.32029e-16	0.766253	-1.62007	0.556455	-0.729777	0.65199	5	0
intron_7_44573050_44573583	ENSG00000136271.10	0.571969	30	5	0.105217	Adrenal_Gland	0.8753	Skin_Not_Sun_Exposed_Suprapubic	17.2996	4.32029e-16	0.766253	-1.62007	0.556455	-0.729777	0.65199	5	0
intron_7_44579628_44581449	ENSG00000158604.14	0.332268	17	3	0.08924	Pituitary	0.9257	Brain_Hippocampus	15.0231	2.96281e-17	0.822845	-0.414101	1.69942	-0.0066779	0.446458	3	0
intron_7_44579628_44581449	ENSG00000158604.14	0.332268	17	3	0.08924	Pituitary	0.9257	Brain_Hippocampus	15.0231	2.96281e-17	0.822845	-0.414101	1.69942	-0.0066779	0.446458	3	0
intron_7_44579628_44581449	ENSG00000158604.14	0.332268	17	3	0.08924	Pituitary	0.9257	Brain_Hippocampus	15.0231	2.96281e-17	0.822845	-0.414101	1.69942	-0.0066779	0.446458	3	0
intron_7_44581239_44581449	ENSG00000158604.14	0.0926526	44	1	0.09149	Adipose_Visceral_Omentum	0.233125	Esophagus_Muscularis	43.2145	8.64657e-16	43.2145	1.19235	1.68759	1.66481	0.0760626	1	0
intron_7_44581239_44581449	ENSG00000158604.14	0.0926526	44	1	0.09149	Adipose_Visceral_Omentum	0.233125	Esophagus_Muscularis	43.2145	8.64657e-16	43.2145	1.19235	1.68759	1.66481	0.0760626	1	0
intron_7_44581239_44581449	ENSG00000158604.14	0.0926526	44	1	0.09149	Adipose_Visceral_Omentum	0.233125	Esophagus_Muscularis	43.2145	8.64657e-16	43.2145	1.19235	1.68759	1.66481	0.0760626	1	0
intron_7_44581239_44581449	ENSG00000158604.14	0.0926526	44	1	0.09149	Adipose_Visceral_Omentum	0.233125	Esophagus_Muscularis	43.2145	8.64657e-16	43.2145	1.19235	1.68759	1.66481	0.0760626	1	0
intron_7_44581239_44581449	ENSG00000158604.14	0.0926526	44	1	0.09149	Adipose_Visceral_Omentum	0.233125	Esophagus_Muscularis	43.2145	8.64657e-16	43.2145	1.19235	1.68759	1.66481	0.0760626	1	0
intron_7_44581239_44581449	ENSG00000158604.14	0.0926526	44	1	0.09149	Adipose_Visceral_Omentum	0.233125	Esophagus_Muscularis	43.2145	8.64657e-16	43.2145	1.19235	1.68759	1.66481	0.0760626	1	0
intron_7_44581239_44581449	ENSG00000158604.14	0.0926526	44	1	0.09149	Adipose_Visceral_Omentum	0.233125	Esophagus_Muscularis	43.2145	8.64657e-16	43.2145	1.19235	1.68759	1.66481	0.0760626	1	0
intron_7_44606653_44618824	ENSG00000105953.14	0.211713	6	2	0.1242	Cells_EBV-transformed_lymphocytes	0.935707	Kidney_Cortex	4.97872	3.54217e-17	1.02128	-1.53738	0.419159	-0.400747	0.665277	2	0
intron_7_44606653_44624317	ENSG00000105953.14	0.2634	13	2	0.1242	Cells_EBV-transformed_lymphocytes	0.1308	Esophagus_Mucosa	12.1894	2.2715e-17	0.810558	-1.53738	1.53738	-1.2968	0.851621	2	0
intron_7_44606653_44624317	ENSG00000105953.14	0.2634	13	2	0.1242	Cells_EBV-transformed_lymphocytes	0.1308	Esophagus_Mucosa	12.1894	2.2715e-17	0.810558	-1.53738	1.53738	-1.2968	0.851621	2	0
intron_7_44606653_44624317	ENSG00000105953.14	0.2634	13	2	0.1242	Cells_EBV-transformed_lymphocytes	0.1308	Esophagus_Mucosa	12.1894	2.2715e-17	0.810558	-1.53738	1.53738	-1.2968	0.851621	2	0
intron_7_44618934_44624317	ENSG00000105953.14	0.1243	7	1	0.1243	Adipose_Visceral_Omentum	0.1243	Lung	7	7.12856e-35	7	1.53697	1.53697	1.53697	2.22045e-16	1	0
intron_7_44647759_44656318	ENSG00000105953.14	0.786512	33	1	0.7866	Brain_Amygdala	0.907404	Artery_Coronary	32.0011	5.51113e-16	32.0011	-0.270728	0.270728	-0.144145	0.228669	1	0
intron_7_44647759_44656318	ENSG00000105953.14	0.786512	33	1	0.7866	Brain_Amygdala	0.907404	Artery_Coronary	32.0011	5.51113e-16	32.0011	-0.270728	0.270728	-0.144145	0.228669	1	0
intron_7_44647759_44656318	ENSG00000105953.14	0.786512	33	1	0.7866	Brain_Amygdala	0.907404	Artery_Coronary	32.0011	5.51113e-16	32.0011	-0.270728	0.270728	-0.144145	0.228669	1	0
intron_7_44647759_44656318	ENSG00000105953.14	0.786512	33	1	0.7866	Brain_Amygdala	0.907404	Artery_Coronary	32.0011	5.51113e-16	32.0011	-0.270728	0.270728	-0.144145	0.228669	1	0
intron_7_44647759_44656318	ENSG00000105953.14	0.786512	33	1	0.7866	Brain_Amygdala	0.907404	Artery_Coronary	32.0011	5.51113e-16	32.0011	-0.270728	0.270728	-0.144145	0.228669	1	0
intron_7_44647759_44666736	ENSG00000105953.14	0.7866	48	1	0.7866	Adrenal_Gland	0.7866	Artery_Coronary	48	1.7455e-15	48	-0.270728	0.270728	0	0.273593	1	0
intron_7_44647759_44666736	ENSG00000105953.14	0.7866	48	1	0.7866	Adrenal_Gland	0.7866	Artery_Coronary	48	1.7455e-15	48	-0.270728	0.270728	0	0.273593	1	0
intron_7_44647759_44666736	ENSG00000105953.14	0.7866	48	1	0.7866	Adrenal_Gland	0.7866	Artery_Coronary	48	1.7455e-15	48	-0.270728	0.270728	0	0.273593	1	0
intron_7_44647759_44666736	ENSG00000105953.14	0.7866	48	1	0.7866	Adrenal_Gland	0.7866	Artery_Coronary	48	1.7455e-15	48	-0.270728	0.270728	0	0.273593	1	0
intron_7_44647759_44666736	ENSG00000105953.14	0.7866	48	1	0.7866	Adrenal_Gland	0.7866	Artery_Coronary	48	1.7455e-15	48	-0.270728	0.270728	0	0.273593	1	0
intron_7_44647759_44666736	ENSG00000105953.14	0.7866	48	1	0.7866	Adrenal_Gland	0.7866	Artery_Coronary	48	1.7455e-15	48	-0.270728	0.270728	0	0.273593	1	0
intron_7_44647759_44666736	ENSG00000105953.14	0.7866	48	1	0.7866	Adrenal_Gland	0.7866	Artery_Coronary	48	1.7455e-15	48	-0.270728	0.270728	0	0.273593	1	0
intron_7_44656362_44666736	ENSG00000105953.14	0.9682	33	1	0.9682	Adipose_Subcutaneous	0.9682	Brain_Putamen_basal_ganglia	33	9.08031e-16	33	-0.0398659	0.0398659	-0.0060403	0.0400167	1	0
intron_7_44656362_44666736	ENSG00000105953.14	0.9682	33	1	0.9682	Adipose_Subcutaneous	0.9682	Brain_Putamen_basal_ganglia	33	9.08031e-16	33	-0.0398659	0.0398659	-0.0060403	0.0400167	1	0
intron_7_44656362_44666736	ENSG00000105953.14	0.9682	33	1	0.9682	Adipose_Subcutaneous	0.9682	Brain_Putamen_basal_ganglia	33	9.08031e-16	33	-0.0398659	0.0398659	-0.0060403	0.0400167	1	0
intron_7_44656362_44666736	ENSG00000105953.14	0.9682	33	1	0.9682	Adipose_Subcutaneous	0.9682	Brain_Putamen_basal_ganglia	33	9.08031e-16	33	-0.0398659	0.0398659	-0.0060403	0.0400167	1	0
intron_7_44759460_44760151	ENSG00000122515.14	0.558417	38	2	0.6108	Artery_Aorta	0.991398	Testis	35.4815	1.34383e-15	2.51851	-0.508932	0.414921	0.286905	0.296249	2	0
intron_7_44759460_44760151	ENSG00000122515.14	0.558417	38	2	0.6108	Artery_Aorta	0.991398	Testis	35.4815	1.34383e-15	2.51851	-0.508932	0.414921	0.286905	0.296249	2	0
intron_7_44759460_44760151	ENSG00000122515.14	0.558417	38	2	0.6108	Artery_Aorta	0.991398	Testis	35.4815	1.34383e-15	2.51851	-0.508932	0.414921	0.286905	0.296249	2	0
intron_7_44759460_44760151	ENSG00000122515.14	0.558417	38	2	0.6108	Artery_Aorta	0.991398	Testis	35.4815	1.34383e-15	2.51851	-0.508932	0.414921	0.286905	0.296249	2	0
intron_7_44759460_44760151	ENSG00000122515.14	0.558417	38	2	0.6108	Artery_Aorta	0.991398	Testis	35.4815	1.34383e-15	2.51851	-0.508932	0.414921	0.286905	0.296249	2	0
intron_7_44759460_44760425	ENSG00000122515.14	0.6782	34	1	0.6782	Nerve_Tibial	0.6782	Adrenal_Gland	34	8.19142e-16	34	-0.414921	-0.414921	-0.414921	7.66997e-17	1	0
intron_7_44759460_44760425	ENSG00000122515.14	0.6782	34	1	0.6782	Nerve_Tibial	0.6782	Adrenal_Gland	34	8.19142e-16	34	-0.414921	-0.414921	-0.414921	7.66997e-17	1	0
intron_7_44759460_44760425	ENSG00000122515.14	0.6782	34	1	0.6782	Nerve_Tibial	0.6782	Adrenal_Gland	34	8.19142e-16	34	-0.414921	-0.414921	-0.414921	7.66997e-17	1	0
intron_7_44759460_44760425	ENSG00000122515.14	0.6782	34	1	0.6782	Nerve_Tibial	0.6782	Adrenal_Gland	34	8.19142e-16	34	-0.414921	-0.414921	-0.414921	7.66997e-17	1	0
intron_7_44759460_44760425	ENSG00000122515.14	0.6782	34	1	0.6782	Nerve_Tibial	0.6782	Adrenal_Gland	34	8.19142e-16	34	-0.414921	-0.414921	-0.414921	7.66997e-17	1	0
intron_7_44759746_44760151	ENSG00000122515.14	0.6782	14	1	0.6782	Adipose_Subcutaneous	0.6782	Breast_Mammary_Tissue	14	3.23294e-18	14	-0.414921	-0.414921	-0.414921	7.69801e-17	1	0
intron_7_44759746_44760151	ENSG00000122515.14	0.6782	14	1	0.6782	Adipose_Subcutaneous	0.6782	Breast_Mammary_Tissue	14	3.23294e-18	14	-0.414921	-0.414921	-0.414921	7.69801e-17	1	0
intron_7_44760228_44760425	ENSG00000122515.14	0.6782	41	1	0.6782	Artery_Coronary	0.6782	Adipose_Subcutaneous	41	6.62252e-16	41	-0.414921	0.414921	0.0910801	0.409829	1	0
intron_7_44760228_44760425	ENSG00000122515.14	0.6782	41	1	0.6782	Artery_Coronary	0.6782	Adipose_Subcutaneous	41	6.62252e-16	41	-0.414921	0.414921	0.0910801	0.409829	1	0
intron_7_44760228_44760425	ENSG00000122515.14	0.6782	41	1	0.6782	Artery_Coronary	0.6782	Adipose_Subcutaneous	41	6.62252e-16	41	-0.414921	0.414921	0.0910801	0.409829	1	0
intron_7_44760228_44760425	ENSG00000122515.14	0.6782	41	1	0.6782	Artery_Coronary	0.6782	Adipose_Subcutaneous	41	6.62252e-16	41	-0.414921	0.414921	0.0910801	0.409829	1	0
intron_7_44760593_44761422	ENSG00000122515.14	0.427813	23	2	0.193	Artery_Coronary	0.6743	Whole_Blood	22.0811	4.33381e-17	0.918916	-1.30176	1.30176	-0.20812	1.28737	2	0
intron_7_44760593_44761422	ENSG00000122515.14	0.427813	23	2	0.193	Artery_Coronary	0.6743	Whole_Blood	22.0811	4.33381e-17	0.918916	-1.30176	1.30176	-0.20812	1.28737	2	0
intron_7_44760593_44761422	ENSG00000122515.14	0.427813	23	2	0.193	Artery_Coronary	0.6743	Whole_Blood	22.0811	4.33381e-17	0.918916	-1.30176	1.30176	-0.20812	1.28737	2	0
intron_7_44760593_44761449	ENSG00000122515.14	0.333394	48	2	0.139875	Brain_Cortex	0.994456	Vagina	44.8245	8.30821e-16	3.1755	-0.365034	1.47626	0.455042	0.344351	2	0
intron_7_44760593_44761449	ENSG00000122515.14	0.333394	48	2	0.139875	Brain_Cortex	0.994456	Vagina	44.8245	8.30821e-16	3.1755	-0.365034	1.47626	0.455042	0.344351	2	0
intron_7_44760593_44761449	ENSG00000122515.14	0.333394	48	2	0.139875	Brain_Cortex	0.994456	Vagina	44.8245	8.30821e-16	3.1755	-0.365034	1.47626	0.455042	0.344351	2	0
intron_7_44760593_44761449	ENSG00000122515.14	0.333394	48	2	0.139875	Brain_Cortex	0.994456	Vagina	44.8245	8.30821e-16	3.1755	-0.365034	1.47626	0.455042	0.344351	2	0
intron_7_44760593_44761449	ENSG00000122515.14	0.333394	48	2	0.139875	Brain_Cortex	0.994456	Vagina	44.8245	8.30821e-16	3.1755	-0.365034	1.47626	0.455042	0.344351	2	0
intron_7_44760593_44761449	ENSG00000122515.14	0.333394	48	2	0.139875	Brain_Cortex	0.994456	Vagina	44.8245	8.30821e-16	3.1755	-0.365034	1.47626	0.455042	0.344351	2	0
intron_7_44760593_44761449	ENSG00000122515.14	0.333394	48	2	0.139875	Brain_Cortex	0.994456	Vagina	44.8245	8.30821e-16	3.1755	-0.365034	1.47626	0.455042	0.344351	2	0
intron_7_44760593_44761559	ENSG00000122515.14	0.6108	13	1	0.6108	Cells_EBV-transformed_lymphocytes	0.6108	Adipose_Subcutaneous	13	3.60936e-18	13	-0.508932	-0.508932	-0.508932	4.53247e-17	1	0
intron_7_44761773_44762881	ENSG00000122515.14	0.866584	11	2	0.637352	Artery_Tibial	0.6743	Esophagus_Muscularis	10.1733	4.17898e-19	0.82673	0.420254	0.471404	0.424904	0.0154225	2	0
intron_7_44761905_44762881	ENSG00000122515.14	0.866584	13	2	0.637352	Artery_Tibial	0.6743	Adipose_Subcutaneous	12.1707	5.17409e-18	0.829255	-0.471404	-0.420254	-0.424189	0.0141866	2	0
intron_7_44761905_44762881	ENSG00000122515.14	0.866584	13	2	0.637352	Artery_Tibial	0.6743	Adipose_Subcutaneous	12.1707	5.17409e-18	0.829255	-0.471404	-0.420254	-0.424189	0.0141866	2	0
intron_7_44762986_44763256	ENSG00000122515.14	0.00285	4	1	0.00285	Kidney_Cortex	0.00285	Artery_Tibial	4	7.82683e-65	4	-2.98347	2.98347	-1.49173	2.98347	1	0
intron_7_44764486_44764941	ENSG00000122515.14	0.06052	12	1	0.06052	Esophagus_Gastroesophageal_Junction	0.06052	Artery_Tibial	12	5.47041e-18	12	-1.87699	1.87699	0.938493	1.6978	1	0
intron_7_44765009_44765335	ENSG00000122515.14	0.125595	3	2	0.04165	Esophagus_Gastroesophageal_Junction	0.8522	Kidney_Cortex	2.01583	1.23906e-16	0.984166	-2.037	2.037	0.062104	2.03984	2	0
intron_7_44796793_44798748	ENSG00000196262.13	0.0333023	39	3	0.00606576	Liver	0.99645	Stomach	25.6561	5.36569e-16	2.593	-1.36868	2.74421	1.38795	0.927611	3	0
intron_7_44796793_44798748	ENSG00000196262.13	0.0333023	39	3	0.00606576	Liver	0.99645	Stomach	25.6561	5.36569e-16	2.593	-1.36868	2.74421	1.38795	0.927611	3	0
intron_7_44796793_44798748	ENSG00000196262.13	0.0333023	39	3	0.00606576	Liver	0.99645	Stomach	25.6561	5.36569e-16	2.593	-1.36868	2.74421	1.38795	0.927611	3	0
intron_7_44796793_44798748	ENSG00000196262.13	0.0333023	39	3	0.00606576	Liver	0.99645	Stomach	25.6561	5.36569e-16	2.593	-1.36868	2.74421	1.38795	0.927611	3	0
intron_7_44796793_44798748	ENSG00000196262.13	0.0333023	39	3	0.00606576	Liver	0.99645	Stomach	25.6561	5.36569e-16	2.593	-1.36868	2.74421	1.38795	0.927611	3	0
intron_7_44796793_44798748	ENSG00000196262.13	0.0333023	39	3	0.00606576	Liver	0.99645	Stomach	25.6561	5.36569e-16	2.593	-1.36868	2.74421	1.38795	0.927611	3	0
intron_7_44796793_44799247	ENSG00000196262.13	0.0163952	47	4	0.00627775	Liver	0.2149	Thyroid	32.428	8.33212e-16	2.02263	-2.73291	1.36868	-1.48029	0.824142	4	0
intron_7_44796793_44799247	ENSG00000196262.13	0.0163952	47	4	0.00627775	Liver	0.2149	Thyroid	32.428	8.33212e-16	2.02263	-2.73291	1.36868	-1.48029	0.824142	4	0
intron_7_44796793_44799247	ENSG00000196262.13	0.0163952	47	4	0.00627775	Liver	0.2149	Thyroid	32.428	8.33212e-16	2.02263	-2.73291	1.36868	-1.48029	0.824142	4	0
intron_7_44796793_44799247	ENSG00000196262.13	0.0163952	47	4	0.00627775	Liver	0.2149	Thyroid	32.428	8.33212e-16	2.02263	-2.73291	1.36868	-1.48029	0.824142	4	0
intron_7_44796793_44799247	ENSG00000196262.13	0.0163952	47	4	0.00627775	Liver	0.2149	Thyroid	32.428	8.33212e-16	2.02263	-2.73291	1.36868	-1.48029	0.824142	4	0
intron_7_44796793_44799247	ENSG00000196262.13	0.0163952	47	4	0.00627775	Liver	0.2149	Thyroid	32.428	8.33212e-16	2.02263	-2.73291	1.36868	-1.48029	0.824142	4	0
intron_7_44796793_44799247	ENSG00000196262.13	0.0163952	47	4	0.00627775	Liver	0.2149	Thyroid	32.428	8.33212e-16	2.02263	-2.73291	1.36868	-1.48029	0.824142	4	0
intron_7_44798814_44799247	ENSG00000196262.13	0.0456874	20	2	0.009911	Spleen	0.1776	Colon_Sigmoid	14.9208	5.62173e-18	4.80438	-1.34818	2.57892	1.76438	1.16517	2	0
intron_7_44798814_44799247	ENSG00000196262.13	0.0456874	20	2	0.009911	Spleen	0.1776	Colon_Sigmoid	14.9208	5.62173e-18	4.80438	-1.34818	2.57892	1.76438	1.16517	2	0
intron_7_44830163_44835529	ENSG00000105968.18	0.0605225	34	1	0.00292	Brain_Amygdala	0.05936	Adipose_Visceral_Omentum	33.0078	4.87701e-16	33.0078	-1.88552	2.97604	-1.63162	1.03957	1	0
intron_7_44830163_44835529	ENSG00000105968.18	0.0605225	34	1	0.00292	Brain_Amygdala	0.05936	Adipose_Visceral_Omentum	33.0078	4.87701e-16	33.0078	-1.88552	2.97604	-1.63162	1.03957	1	0
intron_7_44830163_44835529	ENSG00000105968.18	0.0605225	34	1	0.00292	Brain_Amygdala	0.05936	Adipose_Visceral_Omentum	33.0078	4.87701e-16	33.0078	-1.88552	2.97604	-1.63162	1.03957	1	0
intron_7_44830163_44835529	ENSG00000105968.18	0.0605225	34	1	0.00292	Brain_Amygdala	0.05936	Adipose_Visceral_Omentum	33.0078	4.87701e-16	33.0078	-1.88552	2.97604	-1.63162	1.03957	1	0
intron_7_44830163_44835529	ENSG00000105968.18	0.0605225	34	1	0.00292	Brain_Amygdala	0.05936	Adipose_Visceral_Omentum	33.0078	4.87701e-16	33.0078	-1.88552	2.97604	-1.63162	1.03957	1	0
intron_7_44834562_44835529	ENSG00000105968.18	0.101833	45	2	0.03315	Brain_Amygdala	0.9927	Muscle_Skeletal	39.2705	5.49883e-16	5.72953	-2.13026	2.13026	-1.75399	0.949095	2	0
intron_7_44834562_44835529	ENSG00000105968.18	0.101833	45	2	0.03315	Brain_Amygdala	0.9927	Muscle_Skeletal	39.2705	5.49883e-16	5.72953	-2.13026	2.13026	-1.75399	0.949095	2	0
intron_7_44834562_44835529	ENSG00000105968.18	0.101833	45	2	0.03315	Brain_Amygdala	0.9927	Muscle_Skeletal	39.2705	5.49883e-16	5.72953	-2.13026	2.13026	-1.75399	0.949095	2	0
intron_7_44834562_44835529	ENSG00000105968.18	0.101833	45	2	0.03315	Brain_Amygdala	0.9927	Muscle_Skeletal	39.2705	5.49883e-16	5.72953	-2.13026	2.13026	-1.75399	0.949095	2	0
intron_7_44834562_44835529	ENSG00000105968.18	0.101833	45	2	0.03315	Brain_Amygdala	0.9927	Muscle_Skeletal	39.2705	5.49883e-16	5.72953	-2.13026	2.13026	-1.75399	0.949095	2	0
intron_7_44834562_44835529	ENSG00000105968.18	0.101833	45	2	0.03315	Brain_Amygdala	0.9927	Muscle_Skeletal	39.2705	5.49883e-16	5.72953	-2.13026	2.13026	-1.75399	0.949095	2	0
intron_7_44834562_44835529	ENSG00000105968.18	0.101833	45	2	0.03315	Brain_Amygdala	0.9927	Muscle_Skeletal	39.2705	5.49883e-16	5.72953	-2.13026	2.13026	-1.75399	0.949095	2	0
intron_7_44834562_44840899	ENSG00000105968.18	0.0054986	11	2	0.003326	Brain_Putamen_basal_ganglia	0.8597	Adipose_Subcutaneous	10.1448	9.94034e-33	0.855181	-0.176756	2.93588	0.106211	0.938496	2	0
intron_7_44835658_44843277	ENSG00000105968.18	0.8597	9	1	0.8597	Artery_Aorta	0.8597	Artery_Coronary	9	2.76491e-33	9	-0.176756	0.176756	-0.0981978	0.155884	1	0
intron_7_44835658_44843277	ENSG00000105968.18	0.8597	9	1	0.8597	Artery_Aorta	0.8597	Artery_Coronary	9	2.76491e-33	9	-0.176756	0.176756	-0.0981978	0.155884	1	0
intron_7_44841012_44843277	ENSG00000105968.18	0.134816	42	2	0.06516	Adipose_Subcutaneous	0.79531	Artery_Tibial	29.7653	4.97795e-16	12.2347	-1.84416	1.84416	0.0891604	1.52886	2	0
intron_7_44841012_44843277	ENSG00000105968.18	0.134816	42	2	0.06516	Adipose_Subcutaneous	0.79531	Artery_Tibial	29.7653	4.97795e-16	12.2347	-1.84416	1.84416	0.0891604	1.52886	2	0
intron_7_44841012_44843277	ENSG00000105968.18	0.134816	42	2	0.06516	Adipose_Subcutaneous	0.79531	Artery_Tibial	29.7653	4.97795e-16	12.2347	-1.84416	1.84416	0.0891604	1.52886	2	0
intron_7_44841012_44843277	ENSG00000105968.18	0.134816	42	2	0.06516	Adipose_Subcutaneous	0.79531	Artery_Tibial	29.7653	4.97795e-16	12.2347	-1.84416	1.84416	0.0891604	1.52886	2	0
intron_7_44841012_44843277	ENSG00000105968.18	0.134816	42	2	0.06516	Adipose_Subcutaneous	0.79531	Artery_Tibial	29.7653	4.97795e-16	12.2347	-1.84416	1.84416	0.0891604	1.52886	2	0
intron_7_44841012_44847969	ENSG00000105968.18	0.0658711	22	2	0.02878	Adipose_Visceral_Omentum	0.79531	Stomach	13.8305	1.41532e-17	8.16952	-2.18649	0.259421	-0.852355	1.24655	2	0
intron_7_44841012_44847969	ENSG00000105968.18	0.0658711	22	2	0.02878	Adipose_Visceral_Omentum	0.79531	Stomach	13.8305	1.41532e-17	8.16952	-2.18649	0.259421	-0.852355	1.24655	2	0
intron_7_44841012_44847969	ENSG00000105968.18	0.0658711	22	2	0.02878	Adipose_Visceral_Omentum	0.79531	Stomach	13.8305	1.41532e-17	8.16952	-2.18649	0.259421	-0.852355	1.24655	2	0
intron_7_44841012_44847969	ENSG00000105968.18	0.0658711	22	2	0.02878	Adipose_Visceral_Omentum	0.79531	Stomach	13.8305	1.41532e-17	8.16952	-2.18649	0.259421	-0.852355	1.24655	2	0
intron_7_44964162_44964415	ENSG00000136286.14	0.0126	8	1	0.0126	Adipose_Visceral_Omentum	0.0126	Adipose_Visceral_Omentum	8	3.38053e-49	8	2.49488	2.49488	2.49488	0	1	0
intron_7_44964162_44964415	ENSG00000136286.14	0.0126	8	1	0.0126	Adipose_Visceral_Omentum	0.0126	Adipose_Visceral_Omentum	8	3.38053e-49	8	2.49488	2.49488	2.49488	0	1	0
intron_7_44964519_44964945	ENSG00000136286.14	0.0126	8	1	0.0126	Adipose_Subcutaneous	0.0126	Colon_Transverse	8	1.90996e-33	8	-2.49488	-2.49488	-2.49488	2.37376e-16	1	0
intron_7_44964519_44964945	ENSG00000136286.14	0.0126	8	1	0.0126	Adipose_Subcutaneous	0.0126	Colon_Transverse	8	1.90996e-33	8	-2.49488	-2.49488	-2.49488	2.37376e-16	1	0
intron_7_44964519_44964945	ENSG00000136286.14	0.0126	8	1	0.0126	Adipose_Subcutaneous	0.0126	Colon_Transverse	8	1.90996e-33	8	-2.49488	-2.49488	-2.49488	2.37376e-16	1	0
intron_7_44966280_44966672	ENSG00000136286.14	0.8412	8	1	0.8412	Lung	0.8412	Nerve_Tibial	8	1.33717e-34	8	-0.200359	0.200359	0.150269	0.141675	1	0
intron_7_44966280_44966672	ENSG00000136286.14	0.8412	8	1	0.8412	Lung	0.8412	Nerve_Tibial	8	1.33717e-34	8	-0.200359	0.200359	0.150269	0.141675	1	0
intron_7_44966671_44966758	ENSG00000136286.14	0.8412	2	1	0.8412	Whole_Blood	0.8412	Cells_EBV-transformed_lymphocytes	2	2.86051e-16	2	-0.200359	-0.200359	-0.200359	2.77556e-17	1	0
intron_7_44966671_44966797	ENSG00000136286.14	0.8412	3	1	0.8412	Cells_EBV-transformed_lymphocytes	0.8412	Cells_EBV-transformed_lymphocytes	3	4.79508e-17	3	-0.200359	-0.200359	-0.200359	0	1	0
intron_7_44967958_44968920	ENSG00000136286.14	0.0112146	5	1	0.01119	Small_Intestine_Terminal_Ileum	0.0112833	Whole_Blood	5	1.90082e-17	5	-2.53671	-2.5338	-2.53594	0.00126292	1	0
intron_7_44967958_44969413	ENSG00000136286.14	0.0107904	8	1	0.008647	Lung	0.0112868	Whole_Blood	7.98649	1.06426e-16	7.98649	2.53369	2.6257	2.54732	0.0316888	1	0
intron_7_44967958_44969413	ENSG00000136286.14	0.0107904	8	1	0.008647	Lung	0.0112868	Whole_Blood	7.98649	1.06426e-16	7.98649	2.53369	2.6257	2.54732	0.0316888	1	0
intron_7_44970737_44970835	ENSG00000136286.14	0.463271	4	2	0.2975	Lung	0.3895	Adipose_Subcutaneous	3.0536	3.92769e-48	0.946401	-1.04181	0.860524	-0.475584	0.894829	2	0
intron_7_44975227_44975484	ENSG00000136286.14	0.142935	11	3	0.02861	Thyroid	0.943312	Spleen	8.49534	6.45821e-17	0.669141	-0.216604	2.18882	0.31941	0.884849	3	0
intron_7_44976657_44976863	ENSG00000136286.14	0.336	1	1	0.336	Adipose_Visceral_Omentum	0.336	Adipose_Visceral_Omentum	1	1	1	0.962099	0.962099	0.962099	NA	1	0
intron_7_44976657_44978867	ENSG00000136286.14	0.9428	4	1	0.9428	Lung	0.9428	Lung	4	1.21915e-47	4	-0.0717511	-0.0717511	-0.0717511	0	1	0
intron_7_44977071_44978867	ENSG00000136286.14	0.948331	9	1	0.9428	Breast_Mammary_Tissue	0.9594	Esophagus_Gastroesophageal_Junction	9	4.93325e-33	9	0.0509065	0.0717511	0.0648029	0.0104223	1	0
intron_7_44977071_44978867	ENSG00000136286.14	0.948331	9	1	0.9428	Breast_Mammary_Tissue	0.9594	Esophagus_Gastroesophageal_Junction	9	4.93325e-33	9	0.0509065	0.0717511	0.0648029	0.0104223	1	0
intron_7_44999857_45038253	ENSG00000136280.15	0.0118199	2	1	0.0118199	Heart_Left_Ventricle	0.0118199	Ovary	2	3.3547e-17	2	-2.51748	-2.51748	-2.51748	4.44089e-16	1	0
intron_7_45000363_45038253	ENSG00000136280.15	0.03157	1	1	0.03157	Whole_Blood	0.03157	Whole_Blood	1	1	1	-2.14981	-2.14981	-2.14981	NA	1	0
intron_7_45027797_45038253	ENSG00000136280.15	0.0431166	8	1	0.0415438	Thyroid	0.0434	Cells_EBV-transformed_lymphocytes	7.99992	1.20742e-21	7.99992	2.01984	2.03806	2.02257	0.00638603	1	0
intron_7_45027797_45063918	ENSG00000136280.15	0.0434	3	1	0.0434	Spleen	0.0434	Small_Intestine_Terminal_Ileum	3	2.11126e-48	3	2.01984	2.01984	2.01984	3.14018e-16	1	0
intron_7_45038426_45063918	ENSG00000136280.15	0.855178	44	1	0.5495	Testis	0.8705	Brain_Putamen_basal_ganglia	43.5322	1.54626e-15	43.5322	0.163023	0.59851	0.183505	0.0806423	1	0
intron_7_45038426_45063918	ENSG00000136280.15	0.855178	44	1	0.5495	Testis	0.8705	Brain_Putamen_basal_ganglia	43.5322	1.54626e-15	43.5322	0.163023	0.59851	0.183505	0.0806423	1	0
intron_7_45038426_45063918	ENSG00000136280.15	0.855178	44	1	0.5495	Testis	0.8705	Brain_Putamen_basal_ganglia	43.5322	1.54626e-15	43.5322	0.163023	0.59851	0.183505	0.0806423	1	0
intron_7_45038426_45063918	ENSG00000136280.15	0.855178	44	1	0.5495	Testis	0.8705	Brain_Putamen_basal_ganglia	43.5322	1.54626e-15	43.5322	0.163023	0.59851	0.183505	0.0806423	1	0
intron_7_45038426_45063918	ENSG00000136280.15	0.855178	44	1	0.5495	Testis	0.8705	Brain_Putamen_basal_ganglia	43.5322	1.54626e-15	43.5322	0.163023	0.59851	0.183505	0.0806423	1	0
intron_7_45038426_45063918	ENSG00000136280.15	0.855178	44	1	0.5495	Testis	0.8705	Brain_Putamen_basal_ganglia	43.5322	1.54626e-15	43.5322	0.163023	0.59851	0.183505	0.0806423	1	0
intron_7_45064001_45064463	ENSG00000136280.15	0.0283409	23	2	0.00956287	Artery_Tibial	0.05032	Adipose_Subcutaneous	21.5954	8.07222e-18	1.4046	1.95723	2.59125	2.04962	0.20136	2	0
intron_7_45064001_45064463	ENSG00000136280.15	0.0283409	23	2	0.00956287	Artery_Tibial	0.05032	Adipose_Subcutaneous	21.5954	8.07222e-18	1.4046	1.95723	2.59125	2.04962	0.20136	2	0
intron_7_45064001_45064463	ENSG00000136280.15	0.0283409	23	2	0.00956287	Artery_Tibial	0.05032	Adipose_Subcutaneous	21.5954	8.07222e-18	1.4046	1.95723	2.59125	2.04962	0.20136	2	0
intron_7_45064001_45064463	ENSG00000136280.15	0.0283409	23	2	0.00956287	Artery_Tibial	0.05032	Adipose_Subcutaneous	21.5954	8.07222e-18	1.4046	1.95723	2.59125	2.04962	0.20136	2	0
intron_7_45064646_45068443	ENSG00000136280.15	0.0275531	10	2	0.02445	Brain_Anterior_cingulate_cortex_BA24	0.04979	Heart_Atrial_Appendage	9.06656	1.24476e-17	0.933439	1.96176	2.24998	2.22116	0.091143	2	0
intron_7_45064646_45072726	ENSG00000136280.15	0.0182886	8	2	0.04979	Heart_Atrial_Appendage	0.8039	Muscle_Skeletal	7.46828	1.60456e-17	0.531723	-1.96176	1.95723	-1.19393	1.48932	2	0
intron_7_45064646_45072726	ENSG00000136280.15	0.0182886	8	2	0.04979	Heart_Atrial_Appendage	0.8039	Muscle_Skeletal	7.46828	1.60456e-17	0.531723	-1.96176	1.95723	-1.19393	1.48932	2	0
intron_7_45069961_45071750	ENSG00000136280.15	0.129489	17	3	0.0619555	Brain_Hippocampus	0.5644	Brain_Spinal_cord_cervical_c-1	13.787	3.25937e-17	0.584722	-0.576318	1.86661	1.0491	0.497752	3	0
intron_7_45069961_45071750	ENSG00000136280.15	0.129489	17	3	0.0619555	Brain_Hippocampus	0.5644	Brain_Spinal_cord_cervical_c-1	13.787	3.25937e-17	0.584722	-0.576318	1.86661	1.0491	0.497752	3	0
intron_7_45069961_45072726	ENSG00000136280.15	0.530273	26	3	0.192408	Brain_Cerebellum	0.5624	Adipose_Subcutaneous	17.4299	7.63323e-16	2.04634	-1.30349	0.787823	-0.803959	0.664385	3	0
intron_7_45069961_45072726	ENSG00000136280.15	0.530273	26	3	0.192408	Brain_Cerebellum	0.5624	Adipose_Subcutaneous	17.4299	7.63323e-16	2.04634	-1.30349	0.787823	-0.803959	0.664385	3	0
intron_7_45069961_45072726	ENSG00000136280.15	0.530273	26	3	0.192408	Brain_Cerebellum	0.5624	Adipose_Subcutaneous	17.4299	7.63323e-16	2.04634	-1.30349	0.787823	-0.803959	0.664385	3	0
intron_7_45069961_45073460	ENSG00000136280.15	0.00890764	13	2	0.04482	Lung	0.451093	Muscle_Skeletal	11.1851	9.1728e-18	1.81494	-2.00634	0.787823	-1.23392	1.19924	2	0
intron_7_45069961_45073460	ENSG00000136280.15	0.00890764	13	2	0.04482	Lung	0.451093	Muscle_Skeletal	11.1851	9.1728e-18	1.81494	-2.00634	0.787823	-1.23392	1.19924	2	0
intron_7_45069961_45073460	ENSG00000136280.15	0.00890764	13	2	0.04482	Lung	0.451093	Muscle_Skeletal	11.1851	9.1728e-18	1.81494	-2.00634	0.787823	-1.23392	1.19924	2	0
intron_7_45071872_45072726	ENSG00000136280.15	0.430161	25	2	0.132556	Brain_Hippocampus	0.4308	Heart_Left_Ventricle	22.4905	1.74219e-17	2.21079	0.787823	1.5041	1.22371	0.121244	2	0
intron_7_45071872_45072726	ENSG00000136280.15	0.430161	25	2	0.132556	Brain_Hippocampus	0.4308	Heart_Left_Ventricle	22.4905	1.74219e-17	2.21079	0.787823	1.5041	1.22371	0.121244	2	0
intron_7_45071872_45072726	ENSG00000136280.15	0.430161	25	2	0.132556	Brain_Hippocampus	0.4308	Heart_Left_Ventricle	22.4905	1.74219e-17	2.21079	0.787823	1.5041	1.22371	0.121244	2	0
intron_7_45071872_45072726	ENSG00000136280.15	0.430161	25	2	0.132556	Brain_Hippocampus	0.4308	Heart_Left_Ventricle	22.4905	1.74219e-17	2.21079	0.787823	1.5041	1.22371	0.121244	2	0
intron_7_45072783_45073460	ENSG00000136280.15	0.0264704	41	2	0.0104687	Artery_Tibial	0.0549043	Prostate	31.8333	1.01186e-15	8.95166	-2.55995	1.9242	-1.52144	1.30352	2	0
intron_7_45072783_45073460	ENSG00000136280.15	0.0264704	41	2	0.0104687	Artery_Tibial	0.0549043	Prostate	31.8333	1.01186e-15	8.95166	-2.55995	1.9242	-1.52144	1.30352	2	0
intron_7_45072783_45073460	ENSG00000136280.15	0.0264704	41	2	0.0104687	Artery_Tibial	0.0549043	Prostate	31.8333	1.01186e-15	8.95166	-2.55995	1.9242	-1.52144	1.30352	2	0
intron_7_45072783_45073460	ENSG00000136280.15	0.0264704	41	2	0.0104687	Artery_Tibial	0.0549043	Prostate	31.8333	1.01186e-15	8.95166	-2.55995	1.9242	-1.52144	1.30352	2	0
intron_7_45072783_45073460	ENSG00000136280.15	0.0264704	41	2	0.0104687	Artery_Tibial	0.0549043	Prostate	31.8333	1.01186e-15	8.95166	-2.55995	1.9242	-1.52144	1.30352	2	0
intron_7_45072783_45073460	ENSG00000136280.15	0.0264704	41	2	0.0104687	Artery_Tibial	0.0549043	Prostate	31.8333	1.01186e-15	8.95166	-2.55995	1.9242	-1.52144	1.30352	2	0
intron_7_45072783_45073460	ENSG00000136280.15	0.0264704	41	2	0.0104687	Artery_Tibial	0.0549043	Prostate	31.8333	1.01186e-15	8.95166	-2.55995	1.9242	-1.52144	1.30352	2	0
intron_7_45101614_45101825	ENSG00000136270.13	0.797	46	1	0.797	Adipose_Subcutaneous	0.797	Artery_Tibial	46	7.537e-16	46	-0.257232	0.257232	-0.212496	0.146563	1	0
intron_7_45101614_45101825	ENSG00000136270.13	0.797	46	1	0.797	Adipose_Subcutaneous	0.797	Artery_Tibial	46	7.537e-16	46	-0.257232	0.257232	-0.212496	0.146563	1	0
intron_7_45101614_45101825	ENSG00000136270.13	0.797	46	1	0.797	Adipose_Subcutaneous	0.797	Artery_Tibial	46	7.537e-16	46	-0.257232	0.257232	-0.212496	0.146563	1	0
intron_7_45101614_45101825	ENSG00000136270.13	0.797	46	1	0.797	Adipose_Subcutaneous	0.797	Artery_Tibial	46	7.537e-16	46	-0.257232	0.257232	-0.212496	0.146563	1	0
intron_7_45101614_45101825	ENSG00000136270.13	0.797	46	1	0.797	Adipose_Subcutaneous	0.797	Artery_Tibial	46	7.537e-16	46	-0.257232	0.257232	-0.212496	0.146563	1	0
intron_7_45101614_45101825	ENSG00000136270.13	0.797	46	1	0.797	Adipose_Subcutaneous	0.797	Artery_Tibial	46	7.537e-16	46	-0.257232	0.257232	-0.212496	0.146563	1	0
intron_7_45101614_45101853	ENSG00000136270.13	0.797	47	1	0.797	Adipose_Visceral_Omentum	0.797	Brain_Hippocampus	47	8.40842e-16	47	-0.257232	0.257232	0.23534	0.104966	1	0
intron_7_45101614_45101853	ENSG00000136270.13	0.797	47	1	0.797	Adipose_Visceral_Omentum	0.797	Brain_Hippocampus	47	8.40842e-16	47	-0.257232	0.257232	0.23534	0.104966	1	0
intron_7_45101614_45101853	ENSG00000136270.13	0.797	47	1	0.797	Adipose_Visceral_Omentum	0.797	Brain_Hippocampus	47	8.40842e-16	47	-0.257232	0.257232	0.23534	0.104966	1	0
intron_7_45101614_45101853	ENSG00000136270.13	0.797	47	1	0.797	Adipose_Visceral_Omentum	0.797	Brain_Hippocampus	47	8.40842e-16	47	-0.257232	0.257232	0.23534	0.104966	1	0
intron_7_45101614_45101853	ENSG00000136270.13	0.797	47	1	0.797	Adipose_Visceral_Omentum	0.797	Brain_Hippocampus	47	8.40842e-16	47	-0.257232	0.257232	0.23534	0.104966	1	0
intron_7_45101614_45101853	ENSG00000136270.13	0.797	47	1	0.797	Adipose_Visceral_Omentum	0.797	Brain_Hippocampus	47	8.40842e-16	47	-0.257232	0.257232	0.23534	0.104966	1	0
intron_7_45101614_45101853	ENSG00000136270.13	0.797	47	1	0.797	Adipose_Visceral_Omentum	0.797	Brain_Hippocampus	47	8.40842e-16	47	-0.257232	0.257232	0.23534	0.104966	1	0
intron_7_45103443_45104099	ENSG00000136270.13	0.0972637	36	3	0.06678	Colon_Sigmoid	0.652077	Pancreas	24.0141	1.03136e-15	1.66431	-1.82236	1.83315	0.795501	1.21076	3	0
intron_7_45103443_45104099	ENSG00000136270.13	0.0972637	36	3	0.06678	Colon_Sigmoid	0.652077	Pancreas	24.0141	1.03136e-15	1.66431	-1.82236	1.83315	0.795501	1.21076	3	0
intron_7_45103443_45104099	ENSG00000136270.13	0.0972637	36	3	0.06678	Colon_Sigmoid	0.652077	Pancreas	24.0141	1.03136e-15	1.66431	-1.82236	1.83315	0.795501	1.21076	3	0
intron_7_45103443_45104099	ENSG00000136270.13	0.0972637	36	3	0.06678	Colon_Sigmoid	0.652077	Pancreas	24.0141	1.03136e-15	1.66431	-1.82236	1.83315	0.795501	1.21076	3	0
intron_7_45103443_45105441	ENSG00000136270.13	0.215723	41	3	0.06678	Prostate	0.652077	Adipose_Subcutaneous	30.9878	6.72953e-16	2.93463	-1.83315	-0.450878	-1.20792	0.545635	3	0
intron_7_45103443_45105441	ENSG00000136270.13	0.215723	41	3	0.06678	Prostate	0.652077	Adipose_Subcutaneous	30.9878	6.72953e-16	2.93463	-1.83315	-0.450878	-1.20792	0.545635	3	0
intron_7_45103443_45105441	ENSG00000136270.13	0.215723	41	3	0.06678	Prostate	0.652077	Adipose_Subcutaneous	30.9878	6.72953e-16	2.93463	-1.83315	-0.450878	-1.20792	0.545635	3	0
intron_7_45103443_45105441	ENSG00000136270.13	0.215723	41	3	0.06678	Prostate	0.652077	Adipose_Subcutaneous	30.9878	6.72953e-16	2.93463	-1.83315	-0.450878	-1.20792	0.545635	3	0
intron_7_45103443_45105441	ENSG00000136270.13	0.215723	41	3	0.06678	Prostate	0.652077	Adipose_Subcutaneous	30.9878	6.72953e-16	2.93463	-1.83315	-0.450878	-1.20792	0.545635	3	0
intron_7_45103443_45105441	ENSG00000136270.13	0.215723	41	3	0.06678	Prostate	0.652077	Adipose_Subcutaneous	30.9878	6.72953e-16	2.93463	-1.83315	-0.450878	-1.20792	0.545635	3	0
intron_7_45103443_45105441	ENSG00000136270.13	0.215723	41	3	0.06678	Prostate	0.652077	Adipose_Subcutaneous	30.9878	6.72953e-16	2.93463	-1.83315	-0.450878	-1.20792	0.545635	3	0
intron_7_45104256_45104538	ENSG00000136270.13	0.162716	28	2	0.0333068	Nerve_Tibial	0.6628	Artery_Coronary	23.4464	1.02228e-15	4.10402	-0.436051	2.12837	1.5367	0.825334	2	0
intron_7_45104256_45104538	ENSG00000136270.13	0.162716	28	2	0.0333068	Nerve_Tibial	0.6628	Artery_Coronary	23.4464	1.02228e-15	4.10402	-0.436051	2.12837	1.5367	0.825334	2	0
intron_7_45104256_45104538	ENSG00000136270.13	0.162716	28	2	0.0333068	Nerve_Tibial	0.6628	Artery_Coronary	23.4464	1.02228e-15	4.10402	-0.436051	2.12837	1.5367	0.825334	2	0
intron_7_45104746_45105441	ENSG00000136270.13	0.0802582	40	2	0.0188954	Thyroid	0.6628	Brain_Cortex	34.1762	6.01569e-16	5.09123	-0.436051	2.34759	1.62241	0.811043	2	0
intron_7_45104746_45105441	ENSG00000136270.13	0.0802582	40	2	0.0188954	Thyroid	0.6628	Brain_Cortex	34.1762	6.01569e-16	5.09123	-0.436051	2.34759	1.62241	0.811043	2	0
intron_7_45104746_45105441	ENSG00000136270.13	0.0802582	40	2	0.0188954	Thyroid	0.6628	Brain_Cortex	34.1762	6.01569e-16	5.09123	-0.436051	2.34759	1.62241	0.811043	2	0
intron_7_45104746_45105441	ENSG00000136270.13	0.0802582	40	2	0.0188954	Thyroid	0.6628	Brain_Cortex	34.1762	6.01569e-16	5.09123	-0.436051	2.34759	1.62241	0.811043	2	0
intron_7_45104746_45105441	ENSG00000136270.13	0.0802582	40	2	0.0188954	Thyroid	0.6628	Brain_Cortex	34.1762	6.01569e-16	5.09123	-0.436051	2.34759	1.62241	0.811043	2	0
intron_7_45104746_45105441	ENSG00000136270.13	0.0802582	40	2	0.0188954	Thyroid	0.6628	Brain_Cortex	34.1762	6.01569e-16	5.09123	-0.436051	2.34759	1.62241	0.811043	2	0
intron_7_45104746_45105441	ENSG00000136270.13	0.0802582	40	2	0.0188954	Thyroid	0.6628	Brain_Cortex	34.1762	6.01569e-16	5.09123	-0.436051	2.34759	1.62241	0.811043	2	0
intron_7_45105764_45108827	ENSG00000136270.13	0.9115	2	1	0.9115	Whole_Blood	0.9115	Muscle_Skeletal	2	3.53145e-16	2	0.111147	0.111147	0.111147	1.96262e-17	1	0
intron_7_45109243_45111643	ENSG00000136270.13	0.0549435	31	2	0.08423	Small_Intestine_Terminal_Ileum	0.661596	Nerve_Tibial	28.2525	2.43552e-15	2.7297	-1.72665	1.37389	0.858453	0.79363	2	0
intron_7_45109243_45111643	ENSG00000136270.13	0.0549435	31	2	0.08423	Small_Intestine_Terminal_Ileum	0.661596	Nerve_Tibial	28.2525	2.43552e-15	2.7297	-1.72665	1.37389	0.858453	0.79363	2	0
intron_7_45109243_45111643	ENSG00000136270.13	0.0549435	31	2	0.08423	Small_Intestine_Terminal_Ileum	0.661596	Nerve_Tibial	28.2525	2.43552e-15	2.7297	-1.72665	1.37389	0.858453	0.79363	2	0
intron_7_45109243_45111643	ENSG00000136270.13	0.0549435	31	2	0.08423	Small_Intestine_Terminal_Ileum	0.661596	Nerve_Tibial	28.2525	2.43552e-15	2.7297	-1.72665	1.37389	0.858453	0.79363	2	0
intron_7_45109243_45111643	ENSG00000136270.13	0.0549435	31	2	0.08423	Small_Intestine_Terminal_Ileum	0.661596	Nerve_Tibial	28.2525	2.43552e-15	2.7297	-1.72665	1.37389	0.858453	0.79363	2	0
intron_7_45109287_45111664	ENSG00000136270.13	0.244115	21	2	0.09968	Brain_Nucleus_accumbens_basal_ganglia	0.753	Artery_Tibial	11.0107	3.2414e-22	9.98931	-1.64641	1.64641	-0.242151	1.21606	2	0
intron_7_45109287_45111664	ENSG00000136270.13	0.244115	21	2	0.09968	Brain_Nucleus_accumbens_basal_ganglia	0.753	Artery_Tibial	11.0107	3.2414e-22	9.98931	-1.64641	1.64641	-0.242151	1.21606	2	0
intron_7_45109287_45111664	ENSG00000136270.13	0.244115	21	2	0.09968	Brain_Nucleus_accumbens_basal_ganglia	0.753	Artery_Tibial	11.0107	3.2414e-22	9.98931	-1.64641	1.64641	-0.242151	1.21606	2	0
intron_7_45109287_45111664	ENSG00000136270.13	0.244115	21	2	0.09968	Brain_Nucleus_accumbens_basal_ganglia	0.753	Artery_Tibial	11.0107	3.2414e-22	9.98931	-1.64641	1.64641	-0.242151	1.21606	2	0
intron_7_45157886_45162258	ENSG00000122679.8	0.817009	28	1	0.1816	Skin_Not_Sun_Exposed_Suprapubic	0.977523	Heart_Left_Ventricle	27.2769	2.67695e-15	27.2769	-1.33584	0.0281745	-0.230026	0.251158	1	0
intron_7_45157886_45162258	ENSG00000122679.8	0.817009	28	1	0.1816	Skin_Not_Sun_Exposed_Suprapubic	0.977523	Heart_Left_Ventricle	27.2769	2.67695e-15	27.2769	-1.33584	0.0281745	-0.230026	0.251158	1	0
intron_7_45157886_45162258	ENSG00000122679.8	0.817009	28	1	0.1816	Skin_Not_Sun_Exposed_Suprapubic	0.977523	Heart_Left_Ventricle	27.2769	2.67695e-15	27.2769	-1.33584	0.0281745	-0.230026	0.251158	1	0
intron_7_45157886_45162258	ENSG00000122679.8	0.817009	28	1	0.1816	Skin_Not_Sun_Exposed_Suprapubic	0.977523	Heart_Left_Ventricle	27.2769	2.67695e-15	27.2769	-1.33584	0.0281745	-0.230026	0.251158	1	0
intron_7_45157886_45177309	ENSG00000122679.8	0.73903	31	3	0.4293	Adipose_Subcutaneous	0.932516	Artery_Aorta	23.3225	2.08774e-15	1.17629	-0.325371	0.79039	0.0991823	0.312767	3	0
intron_7_45157886_45177309	ENSG00000122679.8	0.73903	31	3	0.4293	Adipose_Subcutaneous	0.932516	Artery_Aorta	23.3225	2.08774e-15	1.17629	-0.325371	0.79039	0.0991823	0.312767	3	0
intron_7_45157886_45177309	ENSG00000122679.8	0.73903	31	3	0.4293	Adipose_Subcutaneous	0.932516	Artery_Aorta	23.3225	2.08774e-15	1.17629	-0.325371	0.79039	0.0991823	0.312767	3	0
intron_7_45157886_45177309	ENSG00000122679.8	0.73903	31	3	0.4293	Adipose_Subcutaneous	0.932516	Artery_Aorta	23.3225	2.08774e-15	1.17629	-0.325371	0.79039	0.0991823	0.312767	3	0
intron_7_45157886_45177309	ENSG00000122679.8	0.73903	31	3	0.4293	Adipose_Subcutaneous	0.932516	Artery_Aorta	23.3225	2.08774e-15	1.17629	-0.325371	0.79039	0.0991823	0.312767	3	0
intron_7_45157886_45177309	ENSG00000122679.8	0.73903	31	3	0.4293	Adipose_Subcutaneous	0.932516	Artery_Aorta	23.3225	2.08774e-15	1.17629	-0.325371	0.79039	0.0991823	0.312767	3	0
intron_7_45157886_45183157	ENSG00000122679.8	0.957841	5	2	0.6846	Adipose_Subcutaneous	0.7835	Breast_Mammary_Tissue	3.05853	9.81694e-17	1.88232	-0.286102	0.406194	0.0767023	0.335512	2	0
intron_7_45157886_45183157	ENSG00000122679.8	0.957841	5	2	0.6846	Adipose_Subcutaneous	0.7835	Breast_Mammary_Tissue	3.05853	9.81694e-17	1.88232	-0.286102	0.406194	0.0767023	0.335512	2	0
intron_7_45162421_45163698	ENSG00000122679.8	0.754064	26	1	0.723207	Artery_Aorta	0.948069	Adipose_Visceral_Omentum	25.6334	1.35294e-15	25.6334	-0.354176	-0.0651323	-0.309484	0.0751055	1	0
intron_7_45162421_45163698	ENSG00000122679.8	0.754064	26	1	0.723207	Artery_Aorta	0.948069	Adipose_Visceral_Omentum	25.6334	1.35294e-15	25.6334	-0.354176	-0.0651323	-0.309484	0.0751055	1	0
intron_7_45162421_45163698	ENSG00000122679.8	0.754064	26	1	0.723207	Artery_Aorta	0.948069	Adipose_Visceral_Omentum	25.6334	1.35294e-15	25.6334	-0.354176	-0.0651323	-0.309484	0.0751055	1	0
intron_7_45162421_45163698	ENSG00000122679.8	0.754064	26	1	0.723207	Artery_Aorta	0.948069	Adipose_Visceral_Omentum	25.6334	1.35294e-15	25.6334	-0.354176	-0.0651323	-0.309484	0.0751055	1	0
intron_7_45162421_45163698	ENSG00000122679.8	0.754064	26	1	0.723207	Artery_Aorta	0.948069	Adipose_Visceral_Omentum	25.6334	1.35294e-15	25.6334	-0.354176	-0.0651323	-0.309484	0.0751055	1	0
intron_7_45162421_45177309	ENSG00000122679.8	0.829282	3	2	0.7249	Kidney_Cortex	0.914703	Adipose_Visceral_Omentum	2.61932	2.34344e-33	0.380679	-0.351918	0.107108	-0.19731	0.263645	2	0
intron_7_45162421_45177309	ENSG00000122679.8	0.829282	3	2	0.7249	Kidney_Cortex	0.914703	Adipose_Visceral_Omentum	2.61932	2.34344e-33	0.380679	-0.351918	0.107108	-0.19731	0.263645	2	0
intron_7_45162421_45177309	ENSG00000122679.8	0.829282	3	2	0.7249	Kidney_Cortex	0.914703	Adipose_Visceral_Omentum	2.61932	2.34344e-33	0.380679	-0.351918	0.107108	-0.19731	0.263645	2	0
intron_7_45163866_45177309	ENSG00000122679.8	0.777067	12	1	0.7673	Adipose_Visceral_Omentum	0.7908	Colon_Sigmoid	12	8.22922e-36	12	0.265272	0.295908	0.283143	0.0157756	1	0
intron_7_45163866_45177309	ENSG00000122679.8	0.777067	12	1	0.7673	Adipose_Visceral_Omentum	0.7908	Colon_Sigmoid	12	8.22922e-36	12	0.265272	0.295908	0.283143	0.0157756	1	0
intron_7_45163866_45177309	ENSG00000122679.8	0.777067	12	1	0.7673	Adipose_Visceral_Omentum	0.7908	Colon_Sigmoid	12	8.22922e-36	12	0.265272	0.295908	0.283143	0.0157756	1	0
intron_7_45163866_45177309	ENSG00000122679.8	0.777067	12	1	0.7673	Adipose_Visceral_Omentum	0.7908	Colon_Sigmoid	12	8.22922e-36	12	0.265272	0.295908	0.283143	0.0157756	1	0
intron_7_45177215_45177309	ENSG00000122679.8	0.20836	24	2	0.07573	Esophagus_Muscularis	0.9346	Adipose_Subcutaneous	22.2313	1.65728e-18	1.00324	-1.77602	0.270468	0.137045	0.409483	2	0
intron_7_45177215_45177309	ENSG00000122679.8	0.20836	24	2	0.07573	Esophagus_Muscularis	0.9346	Adipose_Subcutaneous	22.2313	1.65728e-18	1.00324	-1.77602	0.270468	0.137045	0.409483	2	0
intron_7_45177215_45177309	ENSG00000122679.8	0.20836	24	2	0.07573	Esophagus_Muscularis	0.9346	Adipose_Subcutaneous	22.2313	1.65728e-18	1.00324	-1.77602	0.270468	0.137045	0.409483	2	0
intron_7_45177215_45177309	ENSG00000122679.8	0.20836	24	2	0.07573	Esophagus_Muscularis	0.9346	Adipose_Subcutaneous	22.2313	1.65728e-18	1.00324	-1.77602	0.270468	0.137045	0.409483	2	0
intron_7_45177441_45183157	ENSG00000122679.8	0.796154	37	3	0.4488	Brain_Cortex	0.984458	Muscle_Skeletal	27.6297	5.11412e-16	2.01237	-0.596712	0.757417	0.0211659	0.456447	3	0
intron_7_45177441_45183157	ENSG00000122679.8	0.796154	37	3	0.4488	Brain_Cortex	0.984458	Muscle_Skeletal	27.6297	5.11412e-16	2.01237	-0.596712	0.757417	0.0211659	0.456447	3	0
intron_7_45177441_45183157	ENSG00000122679.8	0.796154	37	3	0.4488	Brain_Cortex	0.984458	Muscle_Skeletal	27.6297	5.11412e-16	2.01237	-0.596712	0.757417	0.0211659	0.456447	3	0
intron_7_45177441_45183157	ENSG00000122679.8	0.796154	37	3	0.4488	Brain_Cortex	0.984458	Muscle_Skeletal	27.6297	5.11412e-16	2.01237	-0.596712	0.757417	0.0211659	0.456447	3	0
intron_7_45177441_45183157	ENSG00000122679.8	0.796154	37	3	0.4488	Brain_Cortex	0.984458	Muscle_Skeletal	27.6297	5.11412e-16	2.01237	-0.596712	0.757417	0.0211659	0.456447	3	0
intron_7_45183408_45186199	ENSG00000122679.8	0.857938	3	2	0.6735	Lung	0.926968	Adipose_Subcutaneous	2.53377	0.0580471	0.408181	-0.0916607	0.421349	0.185591	0.25901	2	0
intron_7_45183420_45186199	ENSG00000122679.8	0.615018	14	3	0.4049	Adipose_Visceral_Omentum	0.921711	Heart_Atrial_Appendage	12.1187	1.26877e-17	0.729984	-0.421349	0.832902	-0.225388	0.362546	3	0
intron_7_45183420_45186199	ENSG00000122679.8	0.615018	14	3	0.4049	Adipose_Visceral_Omentum	0.921711	Heart_Atrial_Appendage	12.1187	1.26877e-17	0.729984	-0.421349	0.832902	-0.225388	0.362546	3	0
intron_7_45183420_45186199	ENSG00000122679.8	0.615018	14	3	0.4049	Adipose_Visceral_Omentum	0.921711	Heart_Atrial_Appendage	12.1187	1.26877e-17	0.729984	-0.421349	0.832902	-0.225388	0.362546	3	0
intron_7_45183420_45186199	ENSG00000122679.8	0.615018	14	3	0.4049	Adipose_Visceral_Omentum	0.921711	Heart_Atrial_Appendage	12.1187	1.26877e-17	0.729984	-0.421349	0.832902	-0.225388	0.362546	3	0
intron_7_45662214_45664289	ENSG00000164742.14	0.0433169	23	2	0.009531	Brain_Putamen_basal_ganglia	0.2992	Brain_Anterior_cingulate_cortex_BA24	19.5712	2.22539e-18	3.20001	-2.5924	-1.03815	-1.95277	0.639904	2	0
intron_7_45662214_45664289	ENSG00000164742.14	0.0433169	23	2	0.009531	Brain_Putamen_basal_ganglia	0.2992	Brain_Anterior_cingulate_cortex_BA24	19.5712	2.22539e-18	3.20001	-2.5924	-1.03815	-1.95277	0.639904	2	0
intron_7_45662214_45664289	ENSG00000164742.14	0.0433169	23	2	0.009531	Brain_Putamen_basal_ganglia	0.2992	Brain_Anterior_cingulate_cortex_BA24	19.5712	2.22539e-18	3.20001	-2.5924	-1.03815	-1.95277	0.639904	2	0
intron_7_45662214_45677869	ENSG00000164742.14	0.0838317	25	3	0.006643	Pancreas	0.5927	Brain_Hippocampus	16.9959	2.24222e-19	2.85513	0.534927	2.71423	1.61903	0.814712	3	0
intron_7_45662214_45677869	ENSG00000164742.14	0.0838317	25	3	0.006643	Pancreas	0.5927	Brain_Hippocampus	16.9959	2.24222e-19	2.85513	0.534927	2.71423	1.61903	0.814712	3	0
intron_7_45662214_45677869	ENSG00000164742.14	0.0838317	25	3	0.006643	Pancreas	0.5927	Brain_Hippocampus	16.9959	2.24222e-19	2.85513	0.534927	2.71423	1.61903	0.814712	3	0
intron_7_45703746_45704518	ENSG00000164742.14	0.01506	6	1	0.01506	Brain_Cerebellar_Hemisphere	0.01506	Brain_Anterior_cingulate_cortex_BA24	6	5.00496e-34	6	-2.43093	-2.43093	-2.43093	4.44089e-16	1	0
intron_7_45724023_45724353	ENSG00000214765.8	0.108875	43	3	0.0184391	Brain_Frontal_Cortex_BA9	0.921709	Prostate	24.5387	4.30013e-16	6.69746	-0.617084	2.35668	0.643036	1.04562	3	0
intron_7_45724023_45724353	ENSG00000214765.8	0.108875	43	3	0.0184391	Brain_Frontal_Cortex_BA9	0.921709	Prostate	24.5387	4.30013e-16	6.69746	-0.617084	2.35668	0.643036	1.04562	3	0
intron_7_45724023_45724353	ENSG00000214765.8	0.108875	43	3	0.0184391	Brain_Frontal_Cortex_BA9	0.921709	Prostate	24.5387	4.30013e-16	6.69746	-0.617084	2.35668	0.643036	1.04562	3	0
intron_7_45724023_45724353	ENSG00000214765.8	0.108875	43	3	0.0184391	Brain_Frontal_Cortex_BA9	0.921709	Prostate	24.5387	4.30013e-16	6.69746	-0.617084	2.35668	0.643036	1.04562	3	0
intron_7_45724023_45724353	ENSG00000214765.8	0.108875	43	3	0.0184391	Brain_Frontal_Cortex_BA9	0.921709	Prostate	24.5387	4.30013e-16	6.69746	-0.617084	2.35668	0.643036	1.04562	3	0
intron_7_45724480_45724570	ENSG00000214765.8	0.0694172	8	2	0.02079	Brain_Cerebellar_Hemisphere	0.49	Breast_Mammary_Tissue	6.02549	1.48876e-32	1.97451	-2.31178	2.30979	-0.675112	1.37363	2	0
intron_7_45724480_45726184	ENSG00000214765.8	0.131702	48	3	0.02201	Heart_Left_Ventricle	0.8067	Brain_Putamen_basal_ganglia	32.3148	1.23108e-15	5.95492	-2.2902	2.2902	-0.934596	0.968994	3	0
intron_7_45724480_45726184	ENSG00000214765.8	0.131702	48	3	0.02201	Heart_Left_Ventricle	0.8067	Brain_Putamen_basal_ganglia	32.3148	1.23108e-15	5.95492	-2.2902	2.2902	-0.934596	0.968994	3	0
intron_7_45724480_45726184	ENSG00000214765.8	0.131702	48	3	0.02201	Heart_Left_Ventricle	0.8067	Brain_Putamen_basal_ganglia	32.3148	1.23108e-15	5.95492	-2.2902	2.2902	-0.934596	0.968994	3	0
intron_7_45724480_45726184	ENSG00000214765.8	0.131702	48	3	0.02201	Heart_Left_Ventricle	0.8067	Brain_Putamen_basal_ganglia	32.3148	1.23108e-15	5.95492	-2.2902	2.2902	-0.934596	0.968994	3	0
intron_7_45724480_45726184	ENSG00000214765.8	0.131702	48	3	0.02201	Heart_Left_Ventricle	0.8067	Brain_Putamen_basal_ganglia	32.3148	1.23108e-15	5.95492	-2.2902	2.2902	-0.934596	0.968994	3	0
intron_7_45724480_45726184	ENSG00000214765.8	0.131702	48	3	0.02201	Heart_Left_Ventricle	0.8067	Brain_Putamen_basal_ganglia	32.3148	1.23108e-15	5.95492	-2.2902	2.2902	-0.934596	0.968994	3	0
intron_7_45724480_45728178	ENSG00000214765.8	0.0586228	16	2	0.0301875	Testis	0.8067	Adipose_Visceral_Omentum	12.5896	4.75596e-18	3.41038	-2.16762	-0.244685	-1.42464	0.944111	2	0
intron_7_45724480_45728178	ENSG00000214765.8	0.0586228	16	2	0.0301875	Testis	0.8067	Adipose_Visceral_Omentum	12.5896	4.75596e-18	3.41038	-2.16762	-0.244685	-1.42464	0.944111	2	0
intron_7_45725715_45726184	ENSG00000214765.8	0.142422	18	3	0.0239	Nerve_Tibial	0.2087	Brain_Cerebellar_Hemisphere	13.6651	7.61172e-18	0.60675	-2.25873	2.25873	-0.667242	1.61208	3	0
intron_7_45725715_45726184	ENSG00000214765.8	0.142422	18	3	0.0239	Nerve_Tibial	0.2087	Brain_Cerebellar_Hemisphere	13.6651	7.61172e-18	0.60675	-2.25873	2.25873	-0.667242	1.61208	3	0
intron_7_45726236_45728178	ENSG00000214765.8	0.133122	18	3	0.0239	Adipose_Subcutaneous	0.8067	Esophagus_Muscularis	14.5423	4.06939e-17	0.857521	-2.25873	-0.244685	-1.86741	0.782755	3	0
intron_7_45726236_45728178	ENSG00000214765.8	0.133122	18	3	0.0239	Adipose_Subcutaneous	0.8067	Esophagus_Muscularis	14.5423	4.06939e-17	0.857521	-2.25873	-0.244685	-1.86741	0.782755	3	0
intron_7_45726236_45728178	ENSG00000214765.8	0.133122	18	3	0.0239	Adipose_Subcutaneous	0.8067	Esophagus_Muscularis	14.5423	4.06939e-17	0.857521	-2.25873	-0.244685	-1.86741	0.782755	3	0
intron_7_45726861_45728178	ENSG00000214765.8	0.0658132	39	2	0.02206	Brain_Amygdala	0.8067	Colon_Transverse	36.3592	7.94192e-16	2.64079	-2.28933	2.28933	1.76416	1.29919	2	0
intron_7_45726861_45728178	ENSG00000214765.8	0.0658132	39	2	0.02206	Brain_Amygdala	0.8067	Colon_Transverse	36.3592	7.94192e-16	2.64079	-2.28933	2.28933	1.76416	1.29919	2	0
intron_7_45726861_45728178	ENSG00000214765.8	0.0658132	39	2	0.02206	Brain_Amygdala	0.8067	Colon_Transverse	36.3592	7.94192e-16	2.64079	-2.28933	2.28933	1.76416	1.29919	2	0
intron_7_45726861_45728178	ENSG00000214765.8	0.0658132	39	2	0.02206	Brain_Amygdala	0.8067	Colon_Transverse	36.3592	7.94192e-16	2.64079	-2.28933	2.28933	1.76416	1.29919	2	0
intron_7_45726861_45728178	ENSG00000214765.8	0.0658132	39	2	0.02206	Brain_Amygdala	0.8067	Colon_Transverse	36.3592	7.94192e-16	2.64079	-2.28933	2.28933	1.76416	1.29919	2	0
intron_7_45727318_45728178	ENSG00000214765.8	0.0258455	24	1	0.0239	Brain_Caudate_basal_ganglia	0.02832	Breast_Mammary_Tissue	24	2.06529e-17	24	-2.25873	2.25873	-1.30936	1.8424	1	0
intron_7_45727318_45728178	ENSG00000214765.8	0.0258455	24	1	0.0239	Brain_Caudate_basal_ganglia	0.02832	Breast_Mammary_Tissue	24	2.06529e-17	24	-2.25873	2.25873	-1.30936	1.8424	1	0
intron_7_45728313_45728832	ENSG00000214765.8	0.02215	48	1	0.02215	Brain_Amygdala	0.02215	Artery_Aorta	48	9.1708e-16	48	-2.28779	2.28779	-2.09714	0.923995	1	0
intron_7_45728313_45728832	ENSG00000214765.8	0.02215	48	1	0.02215	Brain_Amygdala	0.02215	Artery_Aorta	48	9.1708e-16	48	-2.28779	2.28779	-2.09714	0.923995	1	0
intron_7_45728313_45728832	ENSG00000214765.8	0.02215	48	1	0.02215	Brain_Amygdala	0.02215	Artery_Aorta	48	9.1708e-16	48	-2.28779	2.28779	-2.09714	0.923995	1	0
intron_7_45728313_45728832	ENSG00000214765.8	0.02215	48	1	0.02215	Brain_Amygdala	0.02215	Artery_Aorta	48	9.1708e-16	48	-2.28779	2.28779	-2.09714	0.923995	1	0
intron_7_45728313_45728832	ENSG00000214765.8	0.02215	48	1	0.02215	Brain_Amygdala	0.02215	Artery_Aorta	48	9.1708e-16	48	-2.28779	2.28779	-2.09714	0.923995	1	0
intron_7_45728313_45728832	ENSG00000214765.8	0.02215	48	1	0.02215	Brain_Amygdala	0.02215	Artery_Aorta	48	9.1708e-16	48	-2.28779	2.28779	-2.09714	0.923995	1	0
intron_7_45728313_45728832	ENSG00000214765.8	0.02215	48	1	0.02215	Brain_Amygdala	0.02215	Artery_Aorta	48	9.1708e-16	48	-2.28779	2.28779	-2.09714	0.923995	1	0
intron_7_45728313_45736787	ENSG00000214765.8	0.0313688	49	2	0.021621	Spleen	0.1411	Whole_Blood	45.027	1.49238e-15	3.97304	-2.28473	2.29696	2.13084	0.68262	2	0
intron_7_45728313_45736787	ENSG00000214765.8	0.0313688	49	2	0.021621	Spleen	0.1411	Whole_Blood	45.027	1.49238e-15	3.97304	-2.28473	2.29696	2.13084	0.68262	2	0
intron_7_45728313_45736787	ENSG00000214765.8	0.0313688	49	2	0.021621	Spleen	0.1411	Whole_Blood	45.027	1.49238e-15	3.97304	-2.28473	2.29696	2.13084	0.68262	2	0
intron_7_45728313_45736787	ENSG00000214765.8	0.0313688	49	2	0.021621	Spleen	0.1411	Whole_Blood	45.027	1.49238e-15	3.97304	-2.28473	2.29696	2.13084	0.68262	2	0
intron_7_45728313_45736787	ENSG00000214765.8	0.0313688	49	2	0.021621	Spleen	0.1411	Whole_Blood	45.027	1.49238e-15	3.97304	-2.28473	2.29696	2.13084	0.68262	2	0
intron_7_45728313_45736787	ENSG00000214765.8	0.0313688	49	2	0.021621	Spleen	0.1411	Whole_Blood	45.027	1.49238e-15	3.97304	-2.28473	2.29696	2.13084	0.68262	2	0
intron_7_45728313_45736787	ENSG00000214765.8	0.0313688	49	2	0.021621	Spleen	0.1411	Whole_Blood	45.027	1.49238e-15	3.97304	-2.28473	2.29696	2.13084	0.68262	2	0
intron_7_45729026_45736787	ENSG00000214765.8	0.01626	48	1	0.01626	Brain_Amygdala	0.01626	Adipose_Visceral_Omentum	48	1.15607e-15	48	-2.40303	2.40303	-2.10265	1.17567	1	0
intron_7_45729026_45736787	ENSG00000214765.8	0.01626	48	1	0.01626	Brain_Amygdala	0.01626	Adipose_Visceral_Omentum	48	1.15607e-15	48	-2.40303	2.40303	-2.10265	1.17567	1	0
intron_7_45729026_45736787	ENSG00000214765.8	0.01626	48	1	0.01626	Brain_Amygdala	0.01626	Adipose_Visceral_Omentum	48	1.15607e-15	48	-2.40303	2.40303	-2.10265	1.17567	1	0
intron_7_45729026_45736787	ENSG00000214765.8	0.01626	48	1	0.01626	Brain_Amygdala	0.01626	Adipose_Visceral_Omentum	48	1.15607e-15	48	-2.40303	2.40303	-2.10265	1.17567	1	0
intron_7_45729026_45736787	ENSG00000214765.8	0.01626	48	1	0.01626	Brain_Amygdala	0.01626	Adipose_Visceral_Omentum	48	1.15607e-15	48	-2.40303	2.40303	-2.10265	1.17567	1	0
intron_7_45729026_45736787	ENSG00000214765.8	0.01626	48	1	0.01626	Brain_Amygdala	0.01626	Adipose_Visceral_Omentum	48	1.15607e-15	48	-2.40303	2.40303	-2.10265	1.17567	1	0
intron_7_45736910_45744997	ENSG00000214765.8	0.0816652	40	2	0.0192738	Esophagus_Gastroesophageal_Junction	0.805679	Brain_Cortex	27.8127	1.08189e-15	12.0554	-2.34019	2.24862	-0.0401823	1.26502	2	0
intron_7_45736910_45744997	ENSG00000214765.8	0.0816652	40	2	0.0192738	Esophagus_Gastroesophageal_Junction	0.805679	Brain_Cortex	27.8127	1.08189e-15	12.0554	-2.34019	2.24862	-0.0401823	1.26502	2	0
intron_7_45736910_45744997	ENSG00000214765.8	0.0816652	40	2	0.0192738	Esophagus_Gastroesophageal_Junction	0.805679	Brain_Cortex	27.8127	1.08189e-15	12.0554	-2.34019	2.24862	-0.0401823	1.26502	2	0
intron_7_45736910_45744997	ENSG00000214765.8	0.0816652	40	2	0.0192738	Esophagus_Gastroesophageal_Junction	0.805679	Brain_Cortex	27.8127	1.08189e-15	12.0554	-2.34019	2.24862	-0.0401823	1.26502	2	0
intron_7_45736910_45744997	ENSG00000214765.8	0.0816652	40	2	0.0192738	Esophagus_Gastroesophageal_Junction	0.805679	Brain_Cortex	27.8127	1.08189e-15	12.0554	-2.34019	2.24862	-0.0401823	1.26502	2	0
intron_7_45745048_45746827	ENSG00000214765.8	0.0328914	46	1	0.02318	Artery_Tibial	0.04433	Brain_Cerebellum	45.9946	1.23399e-15	45.9946	2.01096	2.27045	2.13328	0.129728	1	0
intron_7_45745048_45746827	ENSG00000214765.8	0.0328914	46	1	0.02318	Artery_Tibial	0.04433	Brain_Cerebellum	45.9946	1.23399e-15	45.9946	2.01096	2.27045	2.13328	0.129728	1	0
intron_7_45745048_45746827	ENSG00000214765.8	0.0328914	46	1	0.02318	Artery_Tibial	0.04433	Brain_Cerebellum	45.9946	1.23399e-15	45.9946	2.01096	2.27045	2.13328	0.129728	1	0
intron_7_45745048_45746827	ENSG00000214765.8	0.0328914	46	1	0.02318	Artery_Tibial	0.04433	Brain_Cerebellum	45.9946	1.23399e-15	45.9946	2.01096	2.27045	2.13328	0.129728	1	0
intron_7_45745048_45746827	ENSG00000214765.8	0.0328914	46	1	0.02318	Artery_Tibial	0.04433	Brain_Cerebellum	45.9946	1.23399e-15	45.9946	2.01096	2.27045	2.13328	0.129728	1	0
intron_7_45745048_45747215	ENSG00000214765.8	0.0321186	48	1	0.02318	Adipose_Subcutaneous	0.04433	Brain_Cerebellar_Hemisphere	47.9894	9.11272e-16	47.9894	-2.27045	-2.01096	-2.1427	0.128724	1	0
intron_7_45745048_45747215	ENSG00000214765.8	0.0321186	48	1	0.02318	Adipose_Subcutaneous	0.04433	Brain_Cerebellar_Hemisphere	47.9894	9.11272e-16	47.9894	-2.27045	-2.01096	-2.1427	0.128724	1	0
intron_7_45745048_45747215	ENSG00000214765.8	0.0321186	48	1	0.02318	Adipose_Subcutaneous	0.04433	Brain_Cerebellar_Hemisphere	47.9894	9.11272e-16	47.9894	-2.27045	-2.01096	-2.1427	0.128724	1	0
intron_7_45745048_45747215	ENSG00000214765.8	0.0321186	48	1	0.02318	Adipose_Subcutaneous	0.04433	Brain_Cerebellar_Hemisphere	47.9894	9.11272e-16	47.9894	-2.27045	-2.01096	-2.1427	0.128724	1	0
intron_7_45745048_45747215	ENSG00000214765.8	0.0321186	48	1	0.02318	Adipose_Subcutaneous	0.04433	Brain_Cerebellar_Hemisphere	47.9894	9.11272e-16	47.9894	-2.27045	-2.01096	-2.1427	0.128724	1	0
intron_7_45745048_45747215	ENSG00000214765.8	0.0321186	48	1	0.02318	Adipose_Subcutaneous	0.04433	Brain_Cerebellar_Hemisphere	47.9894	9.11272e-16	47.9894	-2.27045	-2.01096	-2.1427	0.128724	1	0
intron_7_45746948_45747215	ENSG00000214765.8	0.0247635	48	1	0.0211241	Spleen	0.0428101	Brain_Caudate_basal_ganglia	47.2274	6.05295e-16	47.2274	2.02556	2.30576	2.22721	0.038307	1	0
intron_7_45746948_45747215	ENSG00000214765.8	0.0247635	48	1	0.0211241	Spleen	0.0428101	Brain_Caudate_basal_ganglia	47.2274	6.05295e-16	47.2274	2.02556	2.30576	2.22721	0.038307	1	0
intron_7_45746948_45747215	ENSG00000214765.8	0.0247635	48	1	0.0211241	Spleen	0.0428101	Brain_Caudate_basal_ganglia	47.2274	6.05295e-16	47.2274	2.02556	2.30576	2.22721	0.038307	1	0
intron_7_45746948_45747215	ENSG00000214765.8	0.0247635	48	1	0.0211241	Spleen	0.0428101	Brain_Caudate_basal_ganglia	47.2274	6.05295e-16	47.2274	2.02556	2.30576	2.22721	0.038307	1	0
intron_7_45746948_45747215	ENSG00000214765.8	0.0247635	48	1	0.0211241	Spleen	0.0428101	Brain_Caudate_basal_ganglia	47.2274	6.05295e-16	47.2274	2.02556	2.30576	2.22721	0.038307	1	0
intron_7_45746948_45747215	ENSG00000214765.8	0.0247635	48	1	0.0211241	Spleen	0.0428101	Brain_Caudate_basal_ganglia	47.2274	6.05295e-16	47.2274	2.02556	2.30576	2.22721	0.038307	1	0
intron_7_45759174_45768660	ENSG00000214765.8	0.02985	19	1	0.02985	Artery_Coronary	0.02985	Adipose_Subcutaneous	19	5.61792e-18	19	-2.17208	-2.17208	-2.17208	4.56258e-16	1	0
intron_7_45759174_45768660	ENSG00000214765.8	0.02985	19	1	0.02985	Artery_Coronary	0.02985	Adipose_Subcutaneous	19	5.61792e-18	19	-2.17208	-2.17208	-2.17208	4.56258e-16	1	0
intron_7_47305003_47327981	ENSG00000136205.16	0.474645	21	3	0.1794	Brain_Cerebellum	0.7525	Testis	19.11	2.18989e-17	0.888082	-1.3426	0.315345	0.189717	0.410987	3	0
intron_7_47305003_47327981	ENSG00000136205.16	0.474645	21	3	0.1794	Brain_Cerebellum	0.7525	Testis	19.11	2.18989e-17	0.888082	-1.3426	0.315345	0.189717	0.410987	3	0
intron_7_47305003_47344755	ENSG00000136205.16	0.637892	25	2	0.492333	Artery_Tibial	0.7525	Esophagus_Gastroesophageal_Junction	23.5057	1.67539e-17	0.84476	-0.686603	0.620839	-0.292748	0.204278	2	0
intron_7_47305003_47344755	ENSG00000136205.16	0.637892	25	2	0.492333	Artery_Tibial	0.7525	Esophagus_Gastroesophageal_Junction	23.5057	1.67539e-17	0.84476	-0.686603	0.620839	-0.292748	0.204278	2	0
intron_7_47305003_47344755	ENSG00000136205.16	0.637892	25	2	0.492333	Artery_Tibial	0.7525	Esophagus_Gastroesophageal_Junction	23.5057	1.67539e-17	0.84476	-0.686603	0.620839	-0.292748	0.204278	2	0
intron_7_47400914_47411727	ENSG00000136205.16	NA	NA	NA	NA	NA	NA	NA	NA	NA	NA	NA	NA	NA	NA	NA	-2
intron_7_47442055_47481103	ENSG00000136205.16	0.178794	30	5	0.00965	Nerve_Tibial	0.9452	Small_Intestine_Terminal_Ileum	13.6303	2.75821e-16	0.923085	-2.58812	2.51777	-0.688308	1.35645	5	0
intron_7_47442055_47481103	ENSG00000136205.16	0.178794	30	5	0.00965	Nerve_Tibial	0.9452	Small_Intestine_Terminal_Ileum	13.6303	2.75821e-16	0.923085	-2.58812	2.51777	-0.688308	1.35645	5	0
intron_7_47442055_47481103	ENSG00000136205.16	0.178794	30	5	0.00965	Nerve_Tibial	0.9452	Small_Intestine_Terminal_Ileum	13.6303	2.75821e-16	0.923085	-2.58812	2.51777	-0.688308	1.35645	5	0
intron_7_47442055_47481103	ENSG00000136205.16	0.178794	30	5	0.00965	Nerve_Tibial	0.9452	Small_Intestine_Terminal_Ileum	13.6303	2.75821e-16	0.923085	-2.58812	2.51777	-0.688308	1.35645	5	0
intron_7_47481141_47506907	ENSG00000136205.16	0.171071	6	2	0.06393	Adipose_Subcutaneous	0.8358	Thyroid	5.12068	1.0744e-18	0.879318	0.207269	1.85267	1.56603	0.665976	2	0
intron_7_47506944_47529036	ENSG00000136205.16	0.790826	9	3	0.504	Lung	0.6796	Adipose_Subcutaneous	6.49148	2.87746e-20	0.507732	-0.668209	0.529678	0.176423	0.533788	3	0
intron_7_47529147_47582051	ENSG00000136205.16	0.424765	25	3	0.156933	Liver	0.354023	Spleen	18.6462	1.64958e-18	0.815084	-0.954165	1.41546	0.808293	0.677602	3	0
intron_7_47529147_47582051	ENSG00000136205.16	0.424765	25	3	0.156933	Liver	0.354023	Spleen	18.6462	1.64958e-18	0.815084	-0.954165	1.41546	0.808293	0.677602	3	0
intron_7_47529147_47582051	ENSG00000136205.16	0.424765	25	3	0.156933	Liver	0.354023	Spleen	18.6462	1.64958e-18	0.815084	-0.954165	1.41546	0.808293	0.677602	3	0
intron_7_47529147_47582051	ENSG00000136205.16	0.424765	25	3	0.156933	Liver	0.354023	Spleen	18.6462	1.64958e-18	0.815084	-0.954165	1.41546	0.808293	0.677602	3	0
intron_7_47775166_47792627	ENSG00000158683.7	0.6706	2	1	0.6706	Heart_Left_Ventricle	0.6706	Heart_Left_Ventricle	2	3.3547e-17	2	0.425325	0.425325	0.425325	0	1	0
intron_7_47812051_47813121	ENSG00000158683.7	0.466272	3	2	0.26839	Testis	0.734	Heart_Left_Ventricle	2.18282	5.38945e-17	0.817184	-1.10678	0.339809	-0.405244	0.724275	2	0
intron_7_47812051_47813121	ENSG00000158683.7	0.466272	3	2	0.26839	Testis	0.734	Heart_Left_Ventricle	2.18282	5.38945e-17	0.817184	-1.10678	0.339809	-0.405244	0.724275	2	0
intron_7_4781312_4781568	ENSG00000242802.6	0.222893	41	1	0.1989	Adipose_Subcutaneous	0.236	Lung	41	5.99682e-16	41	1.18504	1.28469	1.21887	0.0384511	1	0
intron_7_4781312_4781568	ENSG00000242802.6	0.222893	41	1	0.1989	Adipose_Subcutaneous	0.236	Lung	41	5.99682e-16	41	1.18504	1.28469	1.21887	0.0384511	1	0
intron_7_4781312_4781568	ENSG00000242802.6	0.222893	41	1	0.1989	Adipose_Subcutaneous	0.236	Lung	41	5.99682e-16	41	1.18504	1.28469	1.21887	0.0384511	1	0
intron_7_4781312_4781568	ENSG00000242802.6	0.222893	41	1	0.1989	Adipose_Subcutaneous	0.236	Lung	41	5.99682e-16	41	1.18504	1.28469	1.21887	0.0384511	1	0
intron_7_4781312_4781568	ENSG00000242802.6	0.222893	41	1	0.1989	Adipose_Subcutaneous	0.236	Lung	41	5.99682e-16	41	1.18504	1.28469	1.21887	0.0384511	1	0
intron_7_4781312_4781568	ENSG00000242802.6	0.222893	41	1	0.1989	Adipose_Subcutaneous	0.236	Lung	41	5.99682e-16	41	1.18504	1.28469	1.21887	0.0384511	1	0
intron_7_4781312_4783316	ENSG00000242802.6	0.200854	49	1	0.111542	Ovary	0.797512	Brain_Putamen_basal_ganglia	47.4477	2.83213e-15	47.4477	-1.5913	-0.256569	-1.25636	0.189379	1	0
intron_7_4781312_4783316	ENSG00000242802.6	0.200854	49	1	0.111542	Ovary	0.797512	Brain_Putamen_basal_ganglia	47.4477	2.83213e-15	47.4477	-1.5913	-0.256569	-1.25636	0.189379	1	0
intron_7_4781312_4783316	ENSG00000242802.6	0.200854	49	1	0.111542	Ovary	0.797512	Brain_Putamen_basal_ganglia	47.4477	2.83213e-15	47.4477	-1.5913	-0.256569	-1.25636	0.189379	1	0
intron_7_4781312_4783316	ENSG00000242802.6	0.200854	49	1	0.111542	Ovary	0.797512	Brain_Putamen_basal_ganglia	47.4477	2.83213e-15	47.4477	-1.5913	-0.256569	-1.25636	0.189379	1	0
intron_7_4781312_4783316	ENSG00000242802.6	0.200854	49	1	0.111542	Ovary	0.797512	Brain_Putamen_basal_ganglia	47.4477	2.83213e-15	47.4477	-1.5913	-0.256569	-1.25636	0.189379	1	0
intron_7_4781312_4783316	ENSG00000242802.6	0.200854	49	1	0.111542	Ovary	0.797512	Brain_Putamen_basal_ganglia	47.4477	2.83213e-15	47.4477	-1.5913	-0.256569	-1.25636	0.189379	1	0
intron_7_4781312_4783316	ENSG00000242802.6	0.200854	49	1	0.111542	Ovary	0.797512	Brain_Putamen_basal_ganglia	47.4477	2.83213e-15	47.4477	-1.5913	-0.256569	-1.25636	0.189379	1	0
intron_7_47813293_47813931	ENSG00000158683.7	0.7477	4	1	0.7477	Pituitary	0.7477	Adipose_Visceral_Omentum	4	2.50092e-17	4	0.321674	0.321674	0.321674	3.20494e-17	1	0
intron_7_47813293_47813931	ENSG00000158683.7	0.7477	4	1	0.7477	Pituitary	0.7477	Adipose_Visceral_Omentum	4	2.50092e-17	4	0.321674	0.321674	0.321674	3.20494e-17	1	0
intron_7_4781754_4782796	ENSG00000242802.6	0.000955169	28	1	0.0009291	Adipose_Subcutaneous	0.007335	Cells_Cultured_fibroblasts	27.5793	1.3009e-15	27.5793	2.68124	3.31116	3.27619	0.13395	1	0
intron_7_4781754_4782796	ENSG00000242802.6	0.000955169	28	1	0.0009291	Adipose_Subcutaneous	0.007335	Cells_Cultured_fibroblasts	27.5793	1.3009e-15	27.5793	2.68124	3.31116	3.27619	0.13395	1	0
intron_7_4781754_4782796	ENSG00000242802.6	0.000955169	28	1	0.0009291	Adipose_Subcutaneous	0.007335	Cells_Cultured_fibroblasts	27.5793	1.3009e-15	27.5793	2.68124	3.31116	3.27619	0.13395	1	0
intron_7_4781754_4782796	ENSG00000242802.6	0.000955169	28	1	0.0009291	Adipose_Subcutaneous	0.007335	Cells_Cultured_fibroblasts	27.5793	1.3009e-15	27.5793	2.68124	3.31116	3.27619	0.13395	1	0
intron_7_4781754_4783316	ENSG00000242802.6	0.248753	48	1	0.1989	Brain_Spinal_cord_cervical_c-1	0.960178	Adipose_Visceral_Omentum	46.7991	6.27902e-16	46.7991	-0.0951658	1.28469	1.13201	0.271415	1	0
intron_7_4781754_4783316	ENSG00000242802.6	0.248753	48	1	0.1989	Brain_Spinal_cord_cervical_c-1	0.960178	Adipose_Visceral_Omentum	46.7991	6.27902e-16	46.7991	-0.0951658	1.28469	1.13201	0.271415	1	0
intron_7_4781754_4783316	ENSG00000242802.6	0.248753	48	1	0.1989	Brain_Spinal_cord_cervical_c-1	0.960178	Adipose_Visceral_Omentum	46.7991	6.27902e-16	46.7991	-0.0951658	1.28469	1.13201	0.271415	1	0
intron_7_4781754_4783316	ENSG00000242802.6	0.248753	48	1	0.1989	Brain_Spinal_cord_cervical_c-1	0.960178	Adipose_Visceral_Omentum	46.7991	6.27902e-16	46.7991	-0.0951658	1.28469	1.13201	0.271415	1	0
intron_7_4781754_4783316	ENSG00000242802.6	0.248753	48	1	0.1989	Brain_Spinal_cord_cervical_c-1	0.960178	Adipose_Visceral_Omentum	46.7991	6.27902e-16	46.7991	-0.0951658	1.28469	1.13201	0.271415	1	0
intron_7_4781754_4783316	ENSG00000242802.6	0.248753	48	1	0.1989	Brain_Spinal_cord_cervical_c-1	0.960178	Adipose_Visceral_Omentum	46.7991	6.27902e-16	46.7991	-0.0951658	1.28469	1.13201	0.271415	1	0
intron_7_4782965_4783316	ENSG00000242802.6	0.0464943	18	2	0.0126542	Prostate	0.6619	Minor_Salivary_Gland	14.48	3.68558e-17	3.44279	-0.437291	2.49335	0.48953	1.03981	2	0
intron_7_4782965_4783316	ENSG00000242802.6	0.0464943	18	2	0.0126542	Prostate	0.6619	Minor_Salivary_Gland	14.48	3.68558e-17	3.44279	-0.437291	2.49335	0.48953	1.03981	2	0
intron_7_4782965_4783316	ENSG00000242802.6	0.0464943	18	2	0.0126542	Prostate	0.6619	Minor_Salivary_Gland	14.48	3.68558e-17	3.44279	-0.437291	2.49335	0.48953	1.03981	2	0
intron_7_4783426_4783689	ENSG00000242802.6	0.395407	31	2	0.2049	Adipose_Subcutaneous	0.5787	Small_Intestine_Terminal_Ileum	28.4259	1.83785e-15	2.57408	-1.26771	-0.555285	-1.10873	0.281007	2	0
intron_7_4783426_4783689	ENSG00000242802.6	0.395407	31	2	0.2049	Adipose_Subcutaneous	0.5787	Small_Intestine_Terminal_Ileum	28.4259	1.83785e-15	2.57408	-1.26771	-0.555285	-1.10873	0.281007	2	0
intron_7_4783426_4783689	ENSG00000242802.6	0.395407	31	2	0.2049	Adipose_Subcutaneous	0.5787	Small_Intestine_Terminal_Ileum	28.4259	1.83785e-15	2.57408	-1.26771	-0.555285	-1.10873	0.281007	2	0
intron_7_4783426_4783689	ENSG00000242802.6	0.395407	31	2	0.2049	Adipose_Subcutaneous	0.5787	Small_Intestine_Terminal_Ileum	28.4259	1.83785e-15	2.57408	-1.26771	-0.555285	-1.10873	0.281007	2	0
intron_7_4783460_4783689	ENSG00000242802.6	0.562531	30	1	0.1734	Skin_Not_Sun_Exposed_Suprapubic	0.5787	Artery_Aorta	29.5313	5.43781e-16	29.5313	0.555285	1.36136	0.582154	0.147169	1	0
intron_7_4783460_4783689	ENSG00000242802.6	0.562531	30	1	0.1734	Skin_Not_Sun_Exposed_Suprapubic	0.5787	Artery_Aorta	29.5313	5.43781e-16	29.5313	0.555285	1.36136	0.582154	0.147169	1	0
intron_7_4783460_4783689	ENSG00000242802.6	0.562531	30	1	0.1734	Skin_Not_Sun_Exposed_Suprapubic	0.5787	Artery_Aorta	29.5313	5.43781e-16	29.5313	0.555285	1.36136	0.582154	0.147169	1	0
intron_7_4785684_4786001	ENSG00000242802.6	0.0122371	38	2	0.04116	Nerve_Tibial	0.534828	Brain_Hippocampus	31.3489	8.76177e-16	6.17049	-2.04191	1.27221	-0.710812	1.23922	2	0
intron_7_4785684_4786001	ENSG00000242802.6	0.0122371	38	2	0.04116	Nerve_Tibial	0.534828	Brain_Hippocampus	31.3489	8.76177e-16	6.17049	-2.04191	1.27221	-0.710812	1.23922	2	0
intron_7_4785684_4786001	ENSG00000242802.6	0.0122371	38	2	0.04116	Nerve_Tibial	0.534828	Brain_Hippocampus	31.3489	8.76177e-16	6.17049	-2.04191	1.27221	-0.710812	1.23922	2	0
intron_7_4785684_4786001	ENSG00000242802.6	0.0122371	38	2	0.04116	Nerve_Tibial	0.534828	Brain_Hippocampus	31.3489	8.76177e-16	6.17049	-2.04191	1.27221	-0.710812	1.23922	2	0
intron_7_4785684_4786001	ENSG00000242802.6	0.0122371	38	2	0.04116	Nerve_Tibial	0.534828	Brain_Hippocampus	31.3489	8.76177e-16	6.17049	-2.04191	1.27221	-0.710812	1.23922	2	0
intron_7_4785684_4786001	ENSG00000242802.6	0.0122371	38	2	0.04116	Nerve_Tibial	0.534828	Brain_Hippocampus	31.3489	8.76177e-16	6.17049	-2.04191	1.27221	-0.710812	1.23922	2	0
intron_7_4785684_4786250	ENSG00000242802.6	0.013036	42	2	0.003507	Cells_EBV-transformed_lymphocytes	0.1125	Esophagus_Muscularis	36.4773	1.04665e-15	3.92741	-2.91941	2.91941	1.44699	1.76469	2	0
intron_7_4785684_4786250	ENSG00000242802.6	0.013036	42	2	0.003507	Cells_EBV-transformed_lymphocytes	0.1125	Esophagus_Muscularis	36.4773	1.04665e-15	3.92741	-2.91941	2.91941	1.44699	1.76469	2	0
intron_7_4785684_4786250	ENSG00000242802.6	0.013036	42	2	0.003507	Cells_EBV-transformed_lymphocytes	0.1125	Esophagus_Muscularis	36.4773	1.04665e-15	3.92741	-2.91941	2.91941	1.44699	1.76469	2	0
intron_7_4785684_4786250	ENSG00000242802.6	0.013036	42	2	0.003507	Cells_EBV-transformed_lymphocytes	0.1125	Esophagus_Muscularis	36.4773	1.04665e-15	3.92741	-2.91941	2.91941	1.44699	1.76469	2	0
intron_7_4785684_4786250	ENSG00000242802.6	0.013036	42	2	0.003507	Cells_EBV-transformed_lymphocytes	0.1125	Esophagus_Muscularis	36.4773	1.04665e-15	3.92741	-2.91941	2.91941	1.44699	1.76469	2	0
intron_7_4785684_4786250	ENSG00000242802.6	0.013036	42	2	0.003507	Cells_EBV-transformed_lymphocytes	0.1125	Esophagus_Muscularis	36.4773	1.04665e-15	3.92741	-2.91941	2.91941	1.44699	1.76469	2	0
intron_7_4785684_4786250	ENSG00000242802.6	0.013036	42	2	0.003507	Cells_EBV-transformed_lymphocytes	0.1125	Esophagus_Muscularis	36.4773	1.04665e-15	3.92741	-2.91941	2.91941	1.44699	1.76469	2	0
intron_7_4786428_4787596	ENSG00000242802.6	0.277246	24	1	0.275	Brain_Amygdala	0.2786	Adipose_Subcutaneous	24	1.31734e-17	24	-1.09162	-1.08347	-1.08653	0.00403081	1	0
intron_7_4786428_4787596	ENSG00000242802.6	0.277246	24	1	0.275	Brain_Amygdala	0.2786	Adipose_Subcutaneous	24	1.31734e-17	24	-1.09162	-1.08347	-1.08653	0.00403081	1	0
intron_7_4786428_4787596	ENSG00000242802.6	0.277246	24	1	0.275	Brain_Amygdala	0.2786	Adipose_Subcutaneous	24	1.31734e-17	24	-1.09162	-1.08347	-1.08653	0.00403081	1	0
intron_7_4786428_4787596	ENSG00000242802.6	0.277246	24	1	0.275	Brain_Amygdala	0.2786	Adipose_Subcutaneous	24	1.31734e-17	24	-1.09162	-1.08347	-1.08653	0.00403081	1	0
intron_7_4786428_4787634	ENSG00000242802.6	0.277012	25	1	0.275	Brain_Amygdala	0.2786	Adipose_Subcutaneous	25	2.58771e-17	25	1.08347	1.09162	1.08706	0.00412933	1	0
intron_7_4786428_4787634	ENSG00000242802.6	0.277012	25	1	0.275	Brain_Amygdala	0.2786	Adipose_Subcutaneous	25	2.58771e-17	25	1.08347	1.09162	1.08706	0.00412933	1	0
intron_7_4786428_4787634	ENSG00000242802.6	0.277012	25	1	0.275	Brain_Amygdala	0.2786	Adipose_Subcutaneous	25	2.58771e-17	25	1.08347	1.09162	1.08706	0.00412933	1	0
intron_7_4786428_4787634	ENSG00000242802.6	0.277012	25	1	0.275	Brain_Amygdala	0.2786	Adipose_Subcutaneous	25	2.58771e-17	25	1.08347	1.09162	1.08706	0.00412933	1	0
intron_7_4786428_4787634	ENSG00000242802.6	0.277012	25	1	0.275	Brain_Amygdala	0.2786	Adipose_Subcutaneous	25	2.58771e-17	25	1.08347	1.09162	1.08706	0.00412933	1	0
intron_7_4787776_4788154	ENSG00000242802.6	0.0163398	18	3	0.00285433	Artery_Coronary	0.5831	Vagina	8.6926	1.76117e-19	2.32048	-1.20864	2.98301	1.3298	1.46609	3	0
intron_7_4787776_4788154	ENSG00000242802.6	0.0163398	18	3	0.00285433	Artery_Coronary	0.5831	Vagina	8.6926	1.76117e-19	2.32048	-1.20864	2.98301	1.3298	1.46609	3	0
intron_7_4787776_4788154	ENSG00000242802.6	0.0163398	18	3	0.00285433	Artery_Coronary	0.5831	Vagina	8.6926	1.76117e-19	2.32048	-1.20864	2.98301	1.3298	1.46609	3	0
intron_7_4787776_4788840	ENSG00000242802.6	0.2268	1	1	0.2268	Whole_Blood	0.2268	Whole_Blood	1	1	1	1.20864	1.20864	1.20864	NA	1	0
intron_7_4788294_4788840	ENSG00000242802.6	0.0374293	15	3	0.00561	Liver	0.2872	Artery_Aorta	10.2523	1.08343e-17	0.772312	-2.76975	1.06428	-1.93569	1.34228	3	0
intron_7_4788294_4788840	ENSG00000242802.6	0.0374293	15	3	0.00561	Liver	0.2872	Artery_Aorta	10.2523	1.08343e-17	0.772312	-2.76975	1.06428	-1.93569	1.34228	3	0
intron_7_4788294_4788840	ENSG00000242802.6	0.0374293	15	3	0.00561	Liver	0.2872	Artery_Aorta	10.2523	1.08343e-17	0.772312	-2.76975	1.06428	-1.93569	1.34228	3	0
intron_7_4788951_4789832	ENSG00000242802.6	0.6389	4	1	0.6389	Artery_Coronary	0.6389	Breast_Mammary_Tissue	4	3.92663e-80	4	-0.469237	-0.469237	-0.469237	6.40988e-17	1	0
intron_7_4789929_4790214	ENSG00000242802.6	0.277904	5	1	0.277904	Lung	0.277904	Adipose_Subcutaneous	5	1.7411e-33	5	-1.08504	-1.08504	-1.08504	2.48253e-16	1	0
intron_7_4789929_4790214	ENSG00000242802.6	0.277904	5	1	0.277904	Lung	0.277904	Adipose_Subcutaneous	5	1.7411e-33	5	-1.08504	-1.08504	-1.08504	2.48253e-16	1	0
intron_7_4789929_4790459	ENSG00000242802.6	0.39354	29	3	0.2292	Brain_Spinal_cord_cervical_c-1	0.589407	Thyroid	18.666	4.72972e-16	0.998242	-1.10257	1.20242	-0.354677	0.92048	3	0
intron_7_4789929_4790459	ENSG00000242802.6	0.39354	29	3	0.2292	Brain_Spinal_cord_cervical_c-1	0.589407	Thyroid	18.666	4.72972e-16	0.998242	-1.10257	1.20242	-0.354677	0.92048	3	0
intron_7_4789929_4790459	ENSG00000242802.6	0.39354	29	3	0.2292	Brain_Spinal_cord_cervical_c-1	0.589407	Thyroid	18.666	4.72972e-16	0.998242	-1.10257	1.20242	-0.354677	0.92048	3	0
intron_7_4790591_4790673	ENSG00000242802.6	0.51603	30	2	0.2358	Colon_Transverse	0.5266	Small_Intestine_Terminal_Ileum	27.5514	9.4095e-16	2.44858	0.633205	1.18555	1.01195	0.175738	2	0
intron_7_4790591_4790673	ENSG00000242802.6	0.51603	30	2	0.2358	Colon_Transverse	0.5266	Small_Intestine_Terminal_Ileum	27.5514	9.4095e-16	2.44858	0.633205	1.18555	1.01195	0.175738	2	0
intron_7_4790591_4790673	ENSG00000242802.6	0.51603	30	2	0.2358	Colon_Transverse	0.5266	Small_Intestine_Terminal_Ileum	27.5514	9.4095e-16	2.44858	0.633205	1.18555	1.01195	0.175738	2	0
intron_7_47967925_47969219	ENSG00000136273.11	0.6791	4	1	0.6791	Testis	0.6791	Adipose_Subcutaneous	4	6.12946e-17	4	-0.413692	0.413692	0.206846	0.413692	1	0
intron_7_47969318_47975613	ENSG00000136273.11	0.871732	12	1	0.679169	Adipose_Subcutaneous	0.925857	Esophagus_Gastroesophageal_Junction	11.8239	8.19119e-18	11.8239	-0.0930592	0.413597	0.160269	0.264593	1	0
intron_7_47969318_47975613	ENSG00000136273.11	0.871732	12	1	0.679169	Adipose_Subcutaneous	0.925857	Esophagus_Gastroesophageal_Junction	11.8239	8.19119e-18	11.8239	-0.0930592	0.413597	0.160269	0.264593	1	0
intron_7_47969318_47975613	ENSG00000136273.11	0.871732	12	1	0.679169	Adipose_Subcutaneous	0.925857	Esophagus_Gastroesophageal_Junction	11.8239	8.19119e-18	11.8239	-0.0930592	0.413597	0.160269	0.264593	1	0
intron_7_47969318_47975613	ENSG00000136273.11	0.871732	12	1	0.679169	Adipose_Subcutaneous	0.925857	Esophagus_Gastroesophageal_Junction	11.8239	8.19119e-18	11.8239	-0.0930592	0.413597	0.160269	0.264593	1	0
intron_7_4805716_4815278	ENSG00000157927.16	0.540974	38	2	0.1072	Brain_Frontal_Cortex_BA9	0.9174	Thyroid	30.7564	8.00892e-16	5.25191	-1.61091	1.16381	-0.833198	0.468106	2	0
intron_7_4805716_4815278	ENSG00000157927.16	0.540974	38	2	0.1072	Brain_Frontal_Cortex_BA9	0.9174	Thyroid	30.7564	8.00892e-16	5.25191	-1.61091	1.16381	-0.833198	0.468106	2	0
intron_7_4805716_4815278	ENSG00000157927.16	0.540974	38	2	0.1072	Brain_Frontal_Cortex_BA9	0.9174	Thyroid	30.7564	8.00892e-16	5.25191	-1.61091	1.16381	-0.833198	0.468106	2	0
intron_7_4805716_4815278	ENSG00000157927.16	0.540974	38	2	0.1072	Brain_Frontal_Cortex_BA9	0.9174	Thyroid	30.7564	8.00892e-16	5.25191	-1.61091	1.16381	-0.833198	0.468106	2	0
intron_7_4805716_4815278	ENSG00000157927.16	0.540974	38	2	0.1072	Brain_Frontal_Cortex_BA9	0.9174	Thyroid	30.7564	8.00892e-16	5.25191	-1.61091	1.16381	-0.833198	0.468106	2	0
intron_7_48089418_48090188	ENSG00000183696.13	0.846749	45	2	0.548584	Adrenal_Gland	0.7642	Esophagus_Muscularis	38.9768	1.2108e-15	5.82889	-0.599883	-0.29997	-0.524473	0.0652474	2	0
intron_7_48089418_48090188	ENSG00000183696.13	0.846749	45	2	0.548584	Adrenal_Gland	0.7642	Esophagus_Muscularis	38.9768	1.2108e-15	5.82889	-0.599883	-0.29997	-0.524473	0.0652474	2	0
intron_7_48089418_48090188	ENSG00000183696.13	0.846749	45	2	0.548584	Adrenal_Gland	0.7642	Esophagus_Muscularis	38.9768	1.2108e-15	5.82889	-0.599883	-0.29997	-0.524473	0.0652474	2	0
intron_7_48089418_48090188	ENSG00000183696.13	0.846749	45	2	0.548584	Adrenal_Gland	0.7642	Esophagus_Muscularis	38.9768	1.2108e-15	5.82889	-0.599883	-0.29997	-0.524473	0.0652474	2	0
intron_7_48089418_48090188	ENSG00000183696.13	0.846749	45	2	0.548584	Adrenal_Gland	0.7642	Esophagus_Muscularis	38.9768	1.2108e-15	5.82889	-0.599883	-0.29997	-0.524473	0.0652474	2	0
intron_7_48089418_48090188	ENSG00000183696.13	0.846749	45	2	0.548584	Adrenal_Gland	0.7642	Esophagus_Muscularis	38.9768	1.2108e-15	5.82889	-0.599883	-0.29997	-0.524473	0.0652474	2	0
intron_7_48089418_48090250	ENSG00000183696.13	0.845518	41	2	0.549799	Colon_Sigmoid	0.6786	Muscle_Skeletal	36.842	1.4578e-15	4.07526	0.414374	0.598062	0.514341	0.0522048	2	0
intron_7_48089418_48090250	ENSG00000183696.13	0.845518	41	2	0.549799	Colon_Sigmoid	0.6786	Muscle_Skeletal	36.842	1.4578e-15	4.07526	0.414374	0.598062	0.514341	0.0522048	2	0
intron_7_48089418_48090250	ENSG00000183696.13	0.845518	41	2	0.549799	Colon_Sigmoid	0.6786	Muscle_Skeletal	36.842	1.4578e-15	4.07526	0.414374	0.598062	0.514341	0.0522048	2	0
intron_7_48089418_48090250	ENSG00000183696.13	0.845518	41	2	0.549799	Colon_Sigmoid	0.6786	Muscle_Skeletal	36.842	1.4578e-15	4.07526	0.414374	0.598062	0.514341	0.0522048	2	0
intron_7_48089418_48090250	ENSG00000183696.13	0.845518	41	2	0.549799	Colon_Sigmoid	0.6786	Muscle_Skeletal	36.842	1.4578e-15	4.07526	0.414374	0.598062	0.514341	0.0522048	2	0
intron_7_48089418_48090250	ENSG00000183696.13	0.845518	41	2	0.549799	Colon_Sigmoid	0.6786	Muscle_Skeletal	36.842	1.4578e-15	4.07526	0.414374	0.598062	0.514341	0.0522048	2	0
intron_7_48094827_48099670	ENSG00000183696.13	0.694843	47	2	0.394139	Spleen	1	Adipose_Subcutaneous	26.3264	4.64307e-16	20.6736	0	0.852136	0.432407	0.427894	2	0
intron_7_48094827_48099670	ENSG00000183696.13	0.694843	47	2	0.394139	Spleen	1	Adipose_Subcutaneous	26.3264	4.64307e-16	20.6736	0	0.852136	0.432407	0.427894	2	0
intron_7_48094827_48099670	ENSG00000183696.13	0.694843	47	2	0.394139	Spleen	1	Adipose_Subcutaneous	26.3264	4.64307e-16	20.6736	0	0.852136	0.432407	0.427894	2	0
intron_7_48094827_48099670	ENSG00000183696.13	0.694843	47	2	0.394139	Spleen	1	Adipose_Subcutaneous	26.3264	4.64307e-16	20.6736	0	0.852136	0.432407	0.427894	2	0
intron_7_48094827_48099670	ENSG00000183696.13	0.694843	47	2	0.394139	Spleen	1	Adipose_Subcutaneous	26.3264	4.64307e-16	20.6736	0	0.852136	0.432407	0.427894	2	0
intron_7_48094827_48099670	ENSG00000183696.13	0.694843	47	2	0.394139	Spleen	1	Adipose_Subcutaneous	26.3264	4.64307e-16	20.6736	0	0.852136	0.432407	0.427894	2	0
intron_7_48094827_48099670	ENSG00000183696.13	0.694843	47	2	0.394139	Spleen	1	Adipose_Subcutaneous	26.3264	4.64307e-16	20.6736	0	0.852136	0.432407	0.427894	2	0
intron_7_48094827_48106873	ENSG00000183696.13	0.444198	26	1	0.3958	Adipose_Visceral_Omentum	0.791207	Prostate	25.2323	4.32544e-16	25.2323	-0.849146	0.849146	-0.611611	0.514328	1	0
intron_7_48094827_48106873	ENSG00000183696.13	0.444198	26	1	0.3958	Adipose_Visceral_Omentum	0.791207	Prostate	25.2323	4.32544e-16	25.2323	-0.849146	0.849146	-0.611611	0.514328	1	0
intron_7_48094827_48106873	ENSG00000183696.13	0.444198	26	1	0.3958	Adipose_Visceral_Omentum	0.791207	Prostate	25.2323	4.32544e-16	25.2323	-0.849146	0.849146	-0.611611	0.514328	1	0
intron_7_48094827_48106873	ENSG00000183696.13	0.444198	26	1	0.3958	Adipose_Visceral_Omentum	0.791207	Prostate	25.2323	4.32544e-16	25.2323	-0.849146	0.849146	-0.611611	0.514328	1	0
intron_7_48099787_48101824	ENSG00000183696.13	0.999333	48	2	0.9713	Adipose_Visceral_Omentum	0.993384	Adipose_Subcutaneous	46.1247	9.61684e-16	1.8753	-0.0359779	0.0359779	-0.0290647	0.0203425	2	0
intron_7_48099787_48101824	ENSG00000183696.13	0.999333	48	2	0.9713	Adipose_Visceral_Omentum	0.993384	Adipose_Subcutaneous	46.1247	9.61684e-16	1.8753	-0.0359779	0.0359779	-0.0290647	0.0203425	2	0
intron_7_48099787_48101824	ENSG00000183696.13	0.999333	48	2	0.9713	Adipose_Visceral_Omentum	0.993384	Adipose_Subcutaneous	46.1247	9.61684e-16	1.8753	-0.0359779	0.0359779	-0.0290647	0.0203425	2	0
intron_7_48099787_48101824	ENSG00000183696.13	0.999333	48	2	0.9713	Adipose_Visceral_Omentum	0.993384	Adipose_Subcutaneous	46.1247	9.61684e-16	1.8753	-0.0359779	0.0359779	-0.0290647	0.0203425	2	0
intron_7_48099787_48101824	ENSG00000183696.13	0.999333	48	2	0.9713	Adipose_Visceral_Omentum	0.993384	Adipose_Subcutaneous	46.1247	9.61684e-16	1.8753	-0.0359779	0.0359779	-0.0290647	0.0203425	2	0
intron_7_48099787_48101824	ENSG00000183696.13	0.999333	48	2	0.9713	Adipose_Visceral_Omentum	0.993384	Adipose_Subcutaneous	46.1247	9.61684e-16	1.8753	-0.0359779	0.0359779	-0.0290647	0.0203425	2	0
intron_7_48099787_48101824	ENSG00000183696.13	0.999333	48	2	0.9713	Adipose_Visceral_Omentum	0.993384	Adipose_Subcutaneous	46.1247	9.61684e-16	1.8753	-0.0359779	0.0359779	-0.0290647	0.0203425	2	0
intron_7_48101982_48106873	ENSG00000183696.13	0.445924	42	1	0.44665	Adipose_Subcutaneous	0.661047	Liver	41.0235	7.63526e-16	41.0235	-0.761011	0.761011	0.173514	0.74363	1	0
intron_7_48101982_48106873	ENSG00000183696.13	0.445924	42	1	0.44665	Adipose_Subcutaneous	0.661047	Liver	41.0235	7.63526e-16	41.0235	-0.761011	0.761011	0.173514	0.74363	1	0
intron_7_48101982_48106873	ENSG00000183696.13	0.445924	42	1	0.44665	Adipose_Subcutaneous	0.661047	Liver	41.0235	7.63526e-16	41.0235	-0.761011	0.761011	0.173514	0.74363	1	0
intron_7_48101982_48106873	ENSG00000183696.13	0.445924	42	1	0.44665	Adipose_Subcutaneous	0.661047	Liver	41.0235	7.63526e-16	41.0235	-0.761011	0.761011	0.173514	0.74363	1	0
intron_7_48101982_48106873	ENSG00000183696.13	0.445924	42	1	0.44665	Adipose_Subcutaneous	0.661047	Liver	41.0235	7.63526e-16	41.0235	-0.761011	0.761011	0.173514	0.74363	1	0
intron_7_48101982_48106873	ENSG00000183696.13	0.445924	42	1	0.44665	Adipose_Subcutaneous	0.661047	Liver	41.0235	7.63526e-16	41.0235	-0.761011	0.761011	0.173514	0.74363	1	0
intron_7_48101982_48106873	ENSG00000183696.13	0.445924	42	1	0.44665	Adipose_Subcutaneous	0.661047	Liver	41.0235	7.63526e-16	41.0235	-0.761011	0.761011	0.173514	0.74363	1	0
intron_7_48103411_48103782	ENSG00000183696.13	0.2705	49	1	0.2705	Adipose_Visceral_Omentum	0.2705	Artery_Tibial	49	7.91524e-16	49	-1.10191	-1.10191	-1.10191	1.35974e-16	1	0
intron_7_48103411_48103782	ENSG00000183696.13	0.2705	49	1	0.2705	Adipose_Visceral_Omentum	0.2705	Artery_Tibial	49	7.91524e-16	49	-1.10191	-1.10191	-1.10191	1.35974e-16	1	0
intron_7_48103411_48103782	ENSG00000183696.13	0.2705	49	1	0.2705	Adipose_Visceral_Omentum	0.2705	Artery_Tibial	49	7.91524e-16	49	-1.10191	-1.10191	-1.10191	1.35974e-16	1	0
intron_7_48103411_48103782	ENSG00000183696.13	0.2705	49	1	0.2705	Adipose_Visceral_Omentum	0.2705	Artery_Tibial	49	7.91524e-16	49	-1.10191	-1.10191	-1.10191	1.35974e-16	1	0
intron_7_48103411_48103782	ENSG00000183696.13	0.2705	49	1	0.2705	Adipose_Visceral_Omentum	0.2705	Artery_Tibial	49	7.91524e-16	49	-1.10191	-1.10191	-1.10191	1.35974e-16	1	0
intron_7_48103411_48103782	ENSG00000183696.13	0.2705	49	1	0.2705	Adipose_Visceral_Omentum	0.2705	Artery_Tibial	49	7.91524e-16	49	-1.10191	-1.10191	-1.10191	1.35974e-16	1	0
intron_7_48103411_48103782	ENSG00000183696.13	0.2705	49	1	0.2705	Adipose_Visceral_Omentum	0.2705	Artery_Tibial	49	7.91524e-16	49	-1.10191	-1.10191	-1.10191	1.35974e-16	1	0
intron_7_4878203_4879471	ENSG00000157927.16	0.4701	2	1	0.4701	Brain_Cerebellum	0.4701	Brain_Cerebellum	2	3.3547e-17	2	0.722316	0.722316	0.722316	0	1	0
intron_7_4878203_4883596	ENSG00000157927.16	0.4701	29	1	0.4701	Brain_Cerebellum	0.4701	Colon_Sigmoid	29	5.26702e-16	29	-0.722316	0.722316	-0.423427	0.595551	1	0
intron_7_4878203_4883596	ENSG00000157927.16	0.4701	29	1	0.4701	Brain_Cerebellum	0.4701	Colon_Sigmoid	29	5.26702e-16	29	-0.722316	0.722316	-0.423427	0.595551	1	0
intron_7_4974161_4976301	ENSG00000196204.11	0.00362763	21	3	0.000830574	Liver	0.1875	Brain_Cerebellum	17.2597	8.71567e-18	1.00005	-3.3424	-1.31801	-1.55371	0.423553	3	0
intron_7_4974161_4976301	ENSG00000196204.11	0.00362763	21	3	0.000830574	Liver	0.1875	Brain_Cerebellum	17.2597	8.71567e-18	1.00005	-3.3424	-1.31801	-1.55371	0.423553	3	0
intron_7_4976436_4983671	ENSG00000146587.17	0.656788	18	4	0.2603	Artery_Aorta	0.7208	Cells_Cultured_fibroblasts	12.2561	1.86623e-19	0.635917	-1.12568	1.12568	-0.479234	0.951735	4	0
intron_7_4976436_4983671	ENSG00000146587.17	0.656788	18	4	0.2603	Artery_Aorta	0.7208	Cells_Cultured_fibroblasts	12.2561	1.86623e-19	0.635917	-1.12568	1.12568	-0.479234	0.951735	4	0
intron_7_4976436_4983671	ENSG00000196204.11	0.656788	18	4	0.2603	Artery_Aorta	0.7208	Cells_Cultured_fibroblasts	12.2561	1.86623e-19	0.635917	-1.12568	1.12568	-0.479234	0.951735	4	0
intron_7_4976436_4983671	ENSG00000196204.11	0.656788	18	4	0.2603	Artery_Aorta	0.7208	Cells_Cultured_fibroblasts	12.2561	1.86623e-19	0.635917	-1.12568	1.12568	-0.479234	0.951735	4	0
intron_7_4983773_4984910	ENSG00000196204.11	0.9418	48	1	0.9418	Adipose_Visceral_Omentum	0.9418	Adipose_Subcutaneous	48	1.20222e-15	48	-0.0730077	-0.0730077	-0.0730077	7.29866e-18	1	0
intron_7_4983773_4984910	ENSG00000196204.11	0.9418	48	1	0.9418	Adipose_Visceral_Omentum	0.9418	Adipose_Subcutaneous	48	1.20222e-15	48	-0.0730077	-0.0730077	-0.0730077	7.29866e-18	1	0
intron_7_4983773_4984910	ENSG00000196204.11	0.9418	48	1	0.9418	Adipose_Visceral_Omentum	0.9418	Adipose_Subcutaneous	48	1.20222e-15	48	-0.0730077	-0.0730077	-0.0730077	7.29866e-18	1	0
intron_7_4983773_4984910	ENSG00000146587.17	0.9418	48	1	0.9418	Adipose_Visceral_Omentum	0.9418	Adipose_Subcutaneous	48	1.20222e-15	48	-0.0730077	-0.0730077	-0.0730077	7.29866e-18	1	0
intron_7_4983773_4984910	ENSG00000196204.11	0.9418	48	1	0.9418	Adipose_Visceral_Omentum	0.9418	Adipose_Subcutaneous	48	1.20222e-15	48	-0.0730077	-0.0730077	-0.0730077	7.29866e-18	1	0
intron_7_4983773_4984910	ENSG00000196204.11	0.9418	48	1	0.9418	Adipose_Visceral_Omentum	0.9418	Adipose_Subcutaneous	48	1.20222e-15	48	-0.0730077	-0.0730077	-0.0730077	7.29866e-18	1	0
intron_7_4983773_4984910	ENSG00000146587.17	0.9418	48	1	0.9418	Adipose_Visceral_Omentum	0.9418	Adipose_Subcutaneous	48	1.20222e-15	48	-0.0730077	-0.0730077	-0.0730077	7.29866e-18	1	0
intron_7_4983773_4984910	ENSG00000196204.11	0.9418	48	1	0.9418	Adipose_Visceral_Omentum	0.9418	Adipose_Subcutaneous	48	1.20222e-15	48	-0.0730077	-0.0730077	-0.0730077	7.29866e-18	1	0
intron_7_4983773_4984962	ENSG00000196204.11	0.963115	48	1	0.734986	Lung	0.9418	Artery_Aorta	47.7451	8.52372e-16	47.7451	-0.3385	0.0730077	0.0451575	0.0975733	1	0
intron_7_4983773_4984962	ENSG00000196204.11	0.963115	48	1	0.734986	Lung	0.9418	Artery_Aorta	47.7451	8.52372e-16	47.7451	-0.3385	0.0730077	0.0451575	0.0975733	1	0
intron_7_4983773_4984962	ENSG00000196204.11	0.963115	48	1	0.734986	Lung	0.9418	Artery_Aorta	47.7451	8.52372e-16	47.7451	-0.3385	0.0730077	0.0451575	0.0975733	1	0
intron_7_4983773_4984962	ENSG00000196204.11	0.963115	48	1	0.734986	Lung	0.9418	Artery_Aorta	47.7451	8.52372e-16	47.7451	-0.3385	0.0730077	0.0451575	0.0975733	1	0
intron_7_4983773_4984962	ENSG00000196204.11	0.963115	48	1	0.734986	Lung	0.9418	Artery_Aorta	47.7451	8.52372e-16	47.7451	-0.3385	0.0730077	0.0451575	0.0975733	1	0
intron_7_4983773_4984962	ENSG00000146587.17	0.963115	48	1	0.734986	Lung	0.9418	Artery_Aorta	47.7451	8.52372e-16	47.7451	-0.3385	0.0730077	0.0451575	0.0975733	1	0
intron_7_4983773_4984962	ENSG00000146587.17	0.963115	48	1	0.734986	Lung	0.9418	Artery_Aorta	47.7451	8.52372e-16	47.7451	-0.3385	0.0730077	0.0451575	0.0975733	1	0
intron_7_4983773_4984962	ENSG00000196204.11	0.963115	48	1	0.734986	Lung	0.9418	Artery_Aorta	47.7451	8.52372e-16	47.7451	-0.3385	0.0730077	0.0451575	0.0975733	1	0
intron_7_4985075_4989063	ENSG00000196204.11	0.4215	28	1	0.4215	Artery_Tibial	0.4215	Adrenal_Gland	28	5.30838e-16	28	-0.803822	0.803822	-0.229663	0.78445	1	0
intron_7_4985075_4989063	ENSG00000196204.11	0.4215	28	1	0.4215	Artery_Tibial	0.4215	Adrenal_Gland	28	5.30838e-16	28	-0.803822	0.803822	-0.229663	0.78445	1	0
intron_7_4985075_4989063	ENSG00000196204.11	0.4215	28	1	0.4215	Artery_Tibial	0.4215	Adrenal_Gland	28	5.30838e-16	28	-0.803822	0.803822	-0.229663	0.78445	1	0
intron_7_4985075_4989063	ENSG00000146587.17	0.4215	28	1	0.4215	Artery_Tibial	0.4215	Adrenal_Gland	28	5.30838e-16	28	-0.803822	0.803822	-0.229663	0.78445	1	0
intron_7_4985075_4989063	ENSG00000146587.17	0.4215	28	1	0.4215	Artery_Tibial	0.4215	Adrenal_Gland	28	5.30838e-16	28	-0.803822	0.803822	-0.229663	0.78445	1	0
intron_7_4985075_4989063	ENSG00000196204.11	0.4215	28	1	0.4215	Artery_Tibial	0.4215	Adrenal_Gland	28	5.30838e-16	28	-0.803822	0.803822	-0.229663	0.78445	1	0
intron_7_4985075_4989063	ENSG00000196204.11	0.4215	28	1	0.4215	Artery_Tibial	0.4215	Adrenal_Gland	28	5.30838e-16	28	-0.803822	0.803822	-0.229663	0.78445	1	0
intron_7_4985075_4989063	ENSG00000146587.17	0.4215	28	1	0.4215	Artery_Tibial	0.4215	Adrenal_Gland	28	5.30838e-16	28	-0.803822	0.803822	-0.229663	0.78445	1	0
intron_7_4985075_4996610	ENSG00000196204.11	0.480078	27	2	0.266354	Skin_Not_Sun_Exposed_Suprapubic	0.9418	Pituitary	23.9797	6.38301e-16	2.88527	-0.0730077	1.1115	0.384528	0.395488	2	0
intron_7_4985075_4996610	ENSG00000196204.11	0.480078	27	2	0.266354	Skin_Not_Sun_Exposed_Suprapubic	0.9418	Pituitary	23.9797	6.38301e-16	2.88527	-0.0730077	1.1115	0.384528	0.395488	2	0
intron_7_4985075_4996610	ENSG00000146587.17	0.480078	27	2	0.266354	Skin_Not_Sun_Exposed_Suprapubic	0.9418	Pituitary	23.9797	6.38301e-16	2.88527	-0.0730077	1.1115	0.384528	0.395488	2	0
intron_7_4985075_4996610	ENSG00000196204.11	0.480078	27	2	0.266354	Skin_Not_Sun_Exposed_Suprapubic	0.9418	Pituitary	23.9797	6.38301e-16	2.88527	-0.0730077	1.1115	0.384528	0.395488	2	0
intron_7_4985075_4996610	ENSG00000196204.11	0.480078	27	2	0.266354	Skin_Not_Sun_Exposed_Suprapubic	0.9418	Pituitary	23.9797	6.38301e-16	2.88527	-0.0730077	1.1115	0.384528	0.395488	2	0
intron_7_4985075_4996610	ENSG00000146587.17	0.480078	27	2	0.266354	Skin_Not_Sun_Exposed_Suprapubic	0.9418	Pituitary	23.9797	6.38301e-16	2.88527	-0.0730077	1.1115	0.384528	0.395488	2	0
intron_7_4985075_4996610	ENSG00000146587.17	0.480078	27	2	0.266354	Skin_Not_Sun_Exposed_Suprapubic	0.9418	Pituitary	23.9797	6.38301e-16	2.88527	-0.0730077	1.1115	0.384528	0.395488	2	0
intron_7_4985075_4996610	ENSG00000196204.11	0.480078	27	2	0.266354	Skin_Not_Sun_Exposed_Suprapubic	0.9418	Pituitary	23.9797	6.38301e-16	2.88527	-0.0730077	1.1115	0.384528	0.395488	2	0
intron_7_4985075_4996610	ENSG00000146587.17	0.480078	27	2	0.266354	Skin_Not_Sun_Exposed_Suprapubic	0.9418	Pituitary	23.9797	6.38301e-16	2.88527	-0.0730077	1.1115	0.384528	0.395488	2	0
intron_7_4985075_5048033	ENSG00000146587.17	0.591594	6	2	0.2301	Adipose_Subcutaneous	0.567752	Artery_Aorta	5.34493	6.76792e-17	0.536053	-1.2001	-0.571365	-0.800218	0.221534	2	0
intron_7_4985075_5048033	ENSG00000196204.11	0.591594	6	2	0.2301	Adipose_Subcutaneous	0.567752	Artery_Aorta	5.34493	6.76792e-17	0.536053	-1.2001	-0.571365	-0.800218	0.221534	2	0
intron_7_498574_500431	ENSG00000197461.13	0.773962	28	3	0.308511	Skin_Sun_Exposed_Lower_leg	0.7511	Breast_Mammary_Tissue	24.7908	1.35461e-15	0.843822	0.317189	1.01835	0.379847	0.164456	3	0
intron_7_498574_500431	ENSG00000197461.13	0.773962	28	3	0.308511	Skin_Sun_Exposed_Lower_leg	0.7511	Breast_Mammary_Tissue	24.7908	1.35461e-15	0.843822	0.317189	1.01835	0.379847	0.164456	3	0
intron_7_498574_500431	ENSG00000197461.13	0.773962	28	3	0.308511	Skin_Sun_Exposed_Lower_leg	0.7511	Breast_Mammary_Tissue	24.7908	1.35461e-15	0.843822	0.317189	1.01835	0.379847	0.164456	3	0
intron_7_498574_500431	ENSG00000197461.13	0.773962	28	3	0.308511	Skin_Sun_Exposed_Lower_leg	0.7511	Breast_Mammary_Tissue	24.7908	1.35461e-15	0.843822	0.317189	1.01835	0.379847	0.164456	3	0
intron_7_498574_501116	ENSG00000197461.13	0.812502	42	3	0.307906	Adipose_Visceral_Omentum	0.877	Adrenal_Gland	31.6908	6.80188e-16	3.57024	-1.01962	-0.154773	-0.397781	0.221775	3	0
intron_7_498574_501116	ENSG00000197461.13	0.812502	42	3	0.307906	Adipose_Visceral_Omentum	0.877	Adrenal_Gland	31.6908	6.80188e-16	3.57024	-1.01962	-0.154773	-0.397781	0.221775	3	0
intron_7_498574_501116	ENSG00000197461.13	0.812502	42	3	0.307906	Adipose_Visceral_Omentum	0.877	Adrenal_Gland	31.6908	6.80188e-16	3.57024	-1.01962	-0.154773	-0.397781	0.221775	3	0
intron_7_498574_501116	ENSG00000197461.13	0.812502	42	3	0.307906	Adipose_Visceral_Omentum	0.877	Adrenal_Gland	31.6908	6.80188e-16	3.57024	-1.01962	-0.154773	-0.397781	0.221775	3	0
intron_7_498574_501116	ENSG00000197461.13	0.812502	42	3	0.307906	Adipose_Visceral_Omentum	0.877	Adrenal_Gland	31.6908	6.80188e-16	3.57024	-1.01962	-0.154773	-0.397781	0.221775	3	0
intron_7_4989177_4995475	ENSG00000196204.11	0.445484	46	3	0.136692	Brain_Putamen_basal_ganglia	0.782933	Esophagus_Gastroesophageal_Junction	41.9054	1.45591e-15	1.8675	-1.48822	1.23857	0.274726	0.672417	3	0
intron_7_4989177_4995475	ENSG00000196204.11	0.445484	46	3	0.136692	Brain_Putamen_basal_ganglia	0.782933	Esophagus_Gastroesophageal_Junction	41.9054	1.45591e-15	1.8675	-1.48822	1.23857	0.274726	0.672417	3	0
intron_7_4989177_4995475	ENSG00000146587.17	0.445484	46	3	0.136692	Brain_Putamen_basal_ganglia	0.782933	Esophagus_Gastroesophageal_Junction	41.9054	1.45591e-15	1.8675	-1.48822	1.23857	0.274726	0.672417	3	0
intron_7_4989177_4995475	ENSG00000146587.17	0.445484	46	3	0.136692	Brain_Putamen_basal_ganglia	0.782933	Esophagus_Gastroesophageal_Junction	41.9054	1.45591e-15	1.8675	-1.48822	1.23857	0.274726	0.672417	3	0
intron_7_4989177_4995475	ENSG00000146587.17	0.445484	46	3	0.136692	Brain_Putamen_basal_ganglia	0.782933	Esophagus_Gastroesophageal_Junction	41.9054	1.45591e-15	1.8675	-1.48822	1.23857	0.274726	0.672417	3	0
intron_7_4989177_4995475	ENSG00000196204.11	0.445484	46	3	0.136692	Brain_Putamen_basal_ganglia	0.782933	Esophagus_Gastroesophageal_Junction	41.9054	1.45591e-15	1.8675	-1.48822	1.23857	0.274726	0.672417	3	0
intron_7_4989177_4995475	ENSG00000196204.11	0.445484	46	3	0.136692	Brain_Putamen_basal_ganglia	0.782933	Esophagus_Gastroesophageal_Junction	41.9054	1.45591e-15	1.8675	-1.48822	1.23857	0.274726	0.672417	3	0
intron_7_4989177_4995475	ENSG00000196204.11	0.445484	46	3	0.136692	Brain_Putamen_basal_ganglia	0.782933	Esophagus_Gastroesophageal_Junction	41.9054	1.45591e-15	1.8675	-1.48822	1.23857	0.274726	0.672417	3	0
intron_7_4989177_4995475	ENSG00000196204.11	0.445484	46	3	0.136692	Brain_Putamen_basal_ganglia	0.782933	Esophagus_Gastroesophageal_Junction	41.9054	1.45591e-15	1.8675	-1.48822	1.23857	0.274726	0.672417	3	0
intron_7_4989177_4995475	ENSG00000196204.11	0.445484	46	3	0.136692	Brain_Putamen_basal_ganglia	0.782933	Esophagus_Gastroesophageal_Junction	41.9054	1.45591e-15	1.8675	-1.48822	1.23857	0.274726	0.672417	3	0
intron_7_4989177_4995475	ENSG00000146587.17	0.445484	46	3	0.136692	Brain_Putamen_basal_ganglia	0.782933	Esophagus_Gastroesophageal_Junction	41.9054	1.45591e-15	1.8675	-1.48822	1.23857	0.274726	0.672417	3	0
intron_7_4989177_4995475	ENSG00000146587.17	0.445484	46	3	0.136692	Brain_Putamen_basal_ganglia	0.782933	Esophagus_Gastroesophageal_Junction	41.9054	1.45591e-15	1.8675	-1.48822	1.23857	0.274726	0.672417	3	0
intron_7_4989177_4996610	ENSG00000146587.17	0.352145	45	5	0.0697762	Prostate	0.99906	Pancreas	18.0486	2.89257e-16	1.70855	-1.81336	1.13853	-0.757735	0.80423	5	0
intron_7_4989177_4996610	ENSG00000146587.17	0.352145	45	5	0.0697762	Prostate	0.99906	Pancreas	18.0486	2.89257e-16	1.70855	-1.81336	1.13853	-0.757735	0.80423	5	0
intron_7_4989177_4996610	ENSG00000196204.11	0.352145	45	5	0.0697762	Prostate	0.99906	Pancreas	18.0486	2.89257e-16	1.70855	-1.81336	1.13853	-0.757735	0.80423	5	0
intron_7_4989177_4996610	ENSG00000146587.17	0.352145	45	5	0.0697762	Prostate	0.99906	Pancreas	18.0486	2.89257e-16	1.70855	-1.81336	1.13853	-0.757735	0.80423	5	0
intron_7_4989177_4996610	ENSG00000196204.11	0.352145	45	5	0.0697762	Prostate	0.99906	Pancreas	18.0486	2.89257e-16	1.70855	-1.81336	1.13853	-0.757735	0.80423	5	0
intron_7_4989177_4996610	ENSG00000196204.11	0.352145	45	5	0.0697762	Prostate	0.99906	Pancreas	18.0486	2.89257e-16	1.70855	-1.81336	1.13853	-0.757735	0.80423	5	0
intron_7_4989177_4996610	ENSG00000196204.11	0.352145	45	5	0.0697762	Prostate	0.99906	Pancreas	18.0486	2.89257e-16	1.70855	-1.81336	1.13853	-0.757735	0.80423	5	0
intron_7_4989177_4996610	ENSG00000146587.17	0.352145	45	5	0.0697762	Prostate	0.99906	Pancreas	18.0486	2.89257e-16	1.70855	-1.81336	1.13853	-0.757735	0.80423	5	0
intron_7_4989177_4996610	ENSG00000196204.11	0.352145	45	5	0.0697762	Prostate	0.99906	Pancreas	18.0486	2.89257e-16	1.70855	-1.81336	1.13853	-0.757735	0.80423	5	0
intron_7_4989177_4996610	ENSG00000196204.11	0.352145	45	5	0.0697762	Prostate	0.99906	Pancreas	18.0486	2.89257e-16	1.70855	-1.81336	1.13853	-0.757735	0.80423	5	0
intron_7_4995582_4996610	ENSG00000196204.11	0.0108695	35	3	0.003712	Brain_Anterior_cingulate_cortex_BA24	0.776924	Adrenal_Gland	22.2039	5.74182e-16	0.870473	-2.90165	2.90165	-0.216519	2.51031	3	0
intron_7_4995582_4996610	ENSG00000196204.11	0.0108695	35	3	0.003712	Brain_Anterior_cingulate_cortex_BA24	0.776924	Adrenal_Gland	22.2039	5.74182e-16	0.870473	-2.90165	2.90165	-0.216519	2.51031	3	0
intron_7_4995582_4996610	ENSG00000146587.17	0.0108695	35	3	0.003712	Brain_Anterior_cingulate_cortex_BA24	0.776924	Adrenal_Gland	22.2039	5.74182e-16	0.870473	-2.90165	2.90165	-0.216519	2.51031	3	0
intron_7_4995582_4996610	ENSG00000146587.17	0.0108695	35	3	0.003712	Brain_Anterior_cingulate_cortex_BA24	0.776924	Adrenal_Gland	22.2039	5.74182e-16	0.870473	-2.90165	2.90165	-0.216519	2.51031	3	0
intron_7_4995582_4996610	ENSG00000196204.11	0.0108695	35	3	0.003712	Brain_Anterior_cingulate_cortex_BA24	0.776924	Adrenal_Gland	22.2039	5.74182e-16	0.870473	-2.90165	2.90165	-0.216519	2.51031	3	0
