## Supplementary Tables for "Deciphering the genetic architecture of atrial fibrillation offers insights into disease prediction, pathophysiology and downstream sequelae" (part 41 of 45)

### Sheet: ST7 (continued)
ST7. Highly prioritized gene-tissue pairs from TWAS (S-prediXcan) of gene splicing events intarget tissues (whole blood, blood vessels, heart, and lung)
intron_7_4995582_4996610	ENSG00000146587.17	0.0108695	35	3	0.003712	Brain_Anterior_cingulate_cortex_BA24	0.776924	Adrenal_Gland	22.2039	5.74182e-16	0.870473	-2.90165	2.90165	-0.216519	2.51031	3	0
intron_7_4995582_4996610	ENSG00000196204.11	0.0108695	35	3	0.003712	Brain_Anterior_cingulate_cortex_BA24	0.776924	Adrenal_Gland	22.2039	5.74182e-16	0.870473	-2.90165	2.90165	-0.216519	2.51031	3	0
intron_7_500499_501116	ENSG00000197461.13	0.628496	12	2	0.3365	Adipose_Visceral_Omentum	0.8222	Adrenal_Gland	8.64059	2.92204e-19	3.35941	-0.961104	0.961104	0.309995	0.517485	2	0
intron_7_500499_501116	ENSG00000197461.13	0.628496	12	2	0.3365	Adipose_Visceral_Omentum	0.8222	Adrenal_Gland	8.64059	2.92204e-19	3.35941	-0.961104	0.961104	0.309995	0.517485	2	0
intron_7_501242_506547	ENSG00000197461.13	0.717919	11	3	0.206707	Lung	0.951619	Artery_Tibial	7.722	1.76159e-17	1.18045	-0.0606735	1.26267	0.947668	0.350677	3	0
intron_7_501242_510809	ENSG00000197461.13	0.727873	46	4	0.264571	Esophagus_Mucosa	0.5491	Ovary	33.9607	8.43807e-16	2.07572	-1.11565	0.599109	-0.860142	0.340994	4	0
intron_7_501242_510809	ENSG00000197461.13	0.727873	46	4	0.264571	Esophagus_Mucosa	0.5491	Ovary	33.9607	8.43807e-16	2.07572	-1.11565	0.599109	-0.860142	0.340994	4	0
intron_7_501242_510809	ENSG00000197461.13	0.727873	46	4	0.264571	Esophagus_Mucosa	0.5491	Ovary	33.9607	8.43807e-16	2.07572	-1.11565	0.599109	-0.860142	0.340994	4	0
intron_7_501242_510809	ENSG00000197461.13	0.727873	46	4	0.264571	Esophagus_Mucosa	0.5491	Ovary	33.9607	8.43807e-16	2.07572	-1.11565	0.599109	-0.860142	0.340994	4	0
intron_7_501242_510809	ENSG00000197461.13	0.727873	46	4	0.264571	Esophagus_Mucosa	0.5491	Ovary	33.9607	8.43807e-16	2.07572	-1.11565	0.599109	-0.860142	0.340994	4	0
intron_7_501242_510809	ENSG00000197461.13	0.727873	46	4	0.264571	Esophagus_Mucosa	0.5491	Ovary	33.9607	8.43807e-16	2.07572	-1.11565	0.599109	-0.860142	0.340994	4	0
intron_7_50304359_50319048	ENSG00000185811.16	0.0235208	3	2	0.1132	Spleen	0.784919	Whole_Blood	2.82721	3.31611e-17	0.172788	-1.58397	-0.272915	-1.14695	0.75694	2	0
intron_7_50304922_50319048	ENSG00000185811.16	0.262587	4	1	0.1132	Cells_EBV-transformed_lymphocytes	0.530092	Lung	3.89799	2.42555e-17	3.89799	0.627865	1.58397	1.10592	0.552009	1	0
intron_7_50327757_50376533	ENSG00000185811.16	0.536	1	1	0.536	Adipose_Subcutaneous	0.536	Adipose_Subcutaneous	1	1	1	-0.618873	-0.618873	-0.618873	NA	1	0
intron_7_50387470_50391729	ENSG00000185811.16	0.3543	9	1	0.3543	Breast_Mammary_Tissue	0.3543	Artery_Coronary	9	2.93632e-33	9	-0.926281	-0.926281	-0.926281	1.61841e-16	1	0
intron_7_50447297_50447968	ENSG00000132436.11	0.1437	29	1	0.1437	Adipose_Visceral_Omentum	0.1437	Brain_Cerebellar_Hemisphere	29	1.19504e-15	29	-1.46215	-1.46215	-1.46215	1.78032e-16	1	0
intron_7_50447297_50447968	ENSG00000132436.11	0.1437	29	1	0.1437	Adipose_Visceral_Omentum	0.1437	Brain_Cerebellar_Hemisphere	29	1.19504e-15	29	-1.46215	-1.46215	-1.46215	1.78032e-16	1	0
intron_7_50447297_50448181	ENSG00000132436.11	0.140609	43	1	0.0486289	Nerve_Tibial	0.179239	Brain_Cerebellum	42.7737	1.53907e-15	42.7737	1.3431	1.97183	1.46999	0.0807986	1	0
intron_7_50447297_50448181	ENSG00000132436.11	0.140609	43	1	0.0486289	Nerve_Tibial	0.179239	Brain_Cerebellum	42.7737	1.53907e-15	42.7737	1.3431	1.97183	1.46999	0.0807986	1	0
intron_7_50447297_50448181	ENSG00000132436.11	0.140609	43	1	0.0486289	Nerve_Tibial	0.179239	Brain_Cerebellum	42.7737	1.53907e-15	42.7737	1.3431	1.97183	1.46999	0.0807986	1	0
intron_7_50447297_50448181	ENSG00000132436.11	0.140609	43	1	0.0486289	Nerve_Tibial	0.179239	Brain_Cerebellum	42.7737	1.53907e-15	42.7737	1.3431	1.97183	1.46999	0.0807986	1	0
intron_7_50448055_50448181	ENSG00000132436.11	0.1437	23	1	0.1437	Adipose_Subcutaneous	0.1437	Brain_Cortex	23	3.71134e-18	23	-1.46215	-1.46215	-1.46215	1.57009e-16	1	0
intron_7_50448055_50448181	ENSG00000132436.11	0.1437	23	1	0.1437	Adipose_Subcutaneous	0.1437	Brain_Cortex	23	3.71134e-18	23	-1.46215	-1.46215	-1.46215	1.57009e-16	1	0
intron_7_5046396_5048033	ENSG00000146587.17	0.221426	44	2	0.09147	Artery_Aorta	0.571587	Colon_Transverse	37.1405	5.2157e-16	6.85948	-1.68769	1.68769	-1.43993	0.625335	2	0
intron_7_5046396_5048033	ENSG00000196204.11	0.221426	44	2	0.09147	Artery_Aorta	0.571587	Colon_Transverse	37.1405	5.2157e-16	6.85948	-1.68769	1.68769	-1.43993	0.625335	2	0
intron_7_5046396_5048033	ENSG00000196204.11	0.221426	44	2	0.09147	Artery_Aorta	0.571587	Colon_Transverse	37.1405	5.2157e-16	6.85948	-1.68769	1.68769	-1.43993	0.625335	2	0
intron_7_5046396_5048033	ENSG00000146587.17	0.221426	44	2	0.09147	Artery_Aorta	0.571587	Colon_Transverse	37.1405	5.2157e-16	6.85948	-1.68769	1.68769	-1.43993	0.625335	2	0
intron_7_5046396_5048033	ENSG00000196204.11	0.221426	44	2	0.09147	Artery_Aorta	0.571587	Colon_Transverse	37.1405	5.2157e-16	6.85948	-1.68769	1.68769	-1.43993	0.625335	2	0
intron_7_5046396_5048033	ENSG00000146587.17	0.221426	44	2	0.09147	Artery_Aorta	0.571587	Colon_Transverse	37.1405	5.2157e-16	6.85948	-1.68769	1.68769	-1.43993	0.625335	2	0
intron_7_5046396_5048033	ENSG00000146587.17	0.221426	44	2	0.09147	Artery_Aorta	0.571587	Colon_Transverse	37.1405	5.2157e-16	6.85948	-1.68769	1.68769	-1.43993	0.625335	2	0
intron_7_5046396_5048033	ENSG00000146587.17	0.221426	44	2	0.09147	Artery_Aorta	0.571587	Colon_Transverse	37.1405	5.2157e-16	6.85948	-1.68769	1.68769	-1.43993	0.625335	2	0
intron_7_5046396_5048033	ENSG00000196204.11	0.221426	44	2	0.09147	Artery_Aorta	0.571587	Colon_Transverse	37.1405	5.2157e-16	6.85948	-1.68769	1.68769	-1.43993	0.625335	2	0
intron_7_5046396_5048033	ENSG00000196204.11	0.221426	44	2	0.09147	Artery_Aorta	0.571587	Colon_Transverse	37.1405	5.2157e-16	6.85948	-1.68769	1.68769	-1.43993	0.625335	2	0
intron_7_50537979_50539396	ENSG00000132437.17	0.02457	1	1	0.02457	Kidney_Cortex	0.02457	Kidney_Cortex	1	1	1	2.2481	2.2481	2.2481	NA	1	0
intron_7_50537979_50539915	ENSG00000132437.17	0.02457	2	1	0.02457	Kidney_Cortex	0.02457	Kidney_Cortex	2	3.3547e-17	2	-2.2481	-2.2481	-2.2481	0	1	0
intron_7_50537979_50539915	ENSG00000132437.17	0.02457	2	1	0.02457	Kidney_Cortex	0.02457	Kidney_Cortex	2	3.3547e-17	2	-2.2481	-2.2481	-2.2481	0	1	0
intron_7_50537979_50543885	ENSG00000132437.17	0.08227	4	1	0.08227	Kidney_Cortex	0.08227	Colon_Transverse	4	2.97107e-17	4	-1.73766	-1.73766	-1.73766	1.81299e-16	1	0
intron_7_50537979_50543885	ENSG00000132437.17	0.08227	4	1	0.08227	Kidney_Cortex	0.08227	Colon_Transverse	4	2.97107e-17	4	-1.73766	-1.73766	-1.73766	1.81299e-16	1	0
intron_7_50539518_50539915	ENSG00000132437.17	0.02457	1	1	0.02457	Kidney_Cortex	0.02457	Kidney_Cortex	1	1	1	2.2481	2.2481	2.2481	NA	1	0
intron_7_50544113_50565285	ENSG00000132437.17	0.006623	2	1	0.006623	Liver	0.006623	Liver	2	3.3547e-17	2	2.71523	2.71523	2.71523	0	1	0
intron_7_5057779_5063695	ENSG00000146587.17	0.723994	15	3	0.3398	Brain_Cerebellar_Hemisphere	0.895291	Skin_Sun_Exposed_Lower_leg	11.7513	2.5527e-18	0.957967	-0.954561	0.954561	-0.301868	0.688242	3	0
intron_7_5057779_5063695	ENSG00000273313.1	0.723994	15	3	0.3398	Brain_Cerebellar_Hemisphere	0.895291	Skin_Sun_Exposed_Lower_leg	11.7513	2.5527e-18	0.957967	-0.954561	0.954561	-0.301868	0.688242	3	0
intron_7_5057779_5063695	ENSG00000273313.1	0.723994	15	3	0.3398	Brain_Cerebellar_Hemisphere	0.895291	Skin_Sun_Exposed_Lower_leg	11.7513	2.5527e-18	0.957967	-0.954561	0.954561	-0.301868	0.688242	3	0
intron_7_5057779_5063695	ENSG00000146587.17	0.723994	15	3	0.3398	Brain_Cerebellar_Hemisphere	0.895291	Skin_Sun_Exposed_Lower_leg	11.7513	2.5527e-18	0.957967	-0.954561	0.954561	-0.301868	0.688242	3	0
intron_7_50595530_50596325	ENSG00000106070.17	0.715507	7	1	0.715507	Testis	0.715507	Lung	7	5.51598e-33	7	0.36447	0.36447	0.36447	5.55112e-17	1	0
intron_7_50595530_50596325	ENSG00000106070.17	0.715507	7	1	0.715507	Testis	0.715507	Lung	7	5.51598e-33	7	0.36447	0.36447	0.36447	5.55112e-17	1	0
intron_7_50595530_50596325	ENSG00000106070.17	0.715507	7	1	0.715507	Testis	0.715507	Lung	7	5.51598e-33	7	0.36447	0.36447	0.36447	5.55112e-17	1	0
intron_7_50595530_50603998	ENSG00000106070.17	0.379078	18	3	0.256922	Liver	0.895254	Testis	13.465	1.64289e-17	0.606117	-0.36447	1.1337	-0.168024	0.36732	3	0
intron_7_50595530_50603998	ENSG00000106070.17	0.379078	18	3	0.256922	Liver	0.895254	Testis	13.465	1.64289e-17	0.606117	-0.36447	1.1337	-0.168024	0.36732	3	0
intron_7_50595530_50603998	ENSG00000106070.17	0.379078	18	3	0.256922	Liver	0.895254	Testis	13.465	1.64289e-17	0.606117	-0.36447	1.1337	-0.168024	0.36732	3	0
intron_7_50595530_50603998	ENSG00000106070.17	0.379078	18	3	0.256922	Liver	0.895254	Testis	13.465	1.64289e-17	0.606117	-0.36447	1.1337	-0.168024	0.36732	3	0
intron_7_50597848_50603998	ENSG00000106070.17	0.8752	2	1	0.8752	Testis	0.8752	Whole_Blood	2	3.3547e-17	2	-0.157057	-0.157057	-0.157057	2.77556e-17	1	0
intron_7_50626978_50669722	ENSG00000106070.17	0.0048184	5	3	0.0004856	Pituitary	0.9642	Adipose_Subcutaneous	2.83804	8.78972e-17	0.28741	-3.48858	2.71723	-0.756272	2.51126	3	0
intron_7_50626978_50674436	ENSG00000106070.17	0.00264158	5	2	0.0005747	Brain_Cerebellum	0.074	Lung	3.95661	1.13977e-18	0.986283	1.78661	3.44328	2.4268	0.877514	2	0
intron_7_50657429_50669722	ENSG00000106070.17	0.00195127	5	1	0.001416	Liver	0.00593758	Adipose_Subcutaneous	4.94524	2.17967e-33	4.94524	-3.19137	-2.75121	-3.07927	0.185841	1	0
intron_7_50657429_50669722	ENSG00000106070.17	0.00195127	5	1	0.001416	Liver	0.00593758	Adipose_Subcutaneous	4.94524	2.17967e-33	4.94524	-3.19137	-2.75121	-3.07927	0.185841	1	0
intron_7_50657429_50669722	ENSG00000106070.17	0.00195127	5	1	0.001416	Liver	0.00593758	Adipose_Subcutaneous	4.94524	2.17967e-33	4.94524	-3.19137	-2.75121	-3.07927	0.185841	1	0
intron_7_50669863_50674436	ENSG00000106070.17	0.00232206	32	3	0.0001248	Cells_Cultured_fibroblasts	0.6021	Brain_Putamen_basal_ganglia	20.5789	3.76352e-16	2.32924	-3.8365	1.37963	-0.38276	1.93214	3	0
intron_7_50669863_50674436	ENSG00000106070.17	0.00232206	32	3	0.0001248	Cells_Cultured_fibroblasts	0.6021	Brain_Putamen_basal_ganglia	20.5789	3.76352e-16	2.32924	-3.8365	1.37963	-0.38276	1.93214	3	0
intron_7_50669863_50674436	ENSG00000106070.17	0.00232206	32	3	0.0001248	Cells_Cultured_fibroblasts	0.6021	Brain_Putamen_basal_ganglia	20.5789	3.76352e-16	2.32924	-3.8365	1.37963	-0.38276	1.93214	3	0
intron_7_50674658_50703821	ENSG00000106070.17	0.1304	8	1	0.1304	Adrenal_Gland	0.1304	Brain_Cortex	8	4.23088e-17	8	-1.51253	1.51253	0.378132	1.56561	1	0
intron_7_5070193_5071221	ENSG00000273313.1	0.397001	8	1	0.304223	Adipose_Subcutaneous	0.662	Colon_Transverse	7.86926	7.12927e-17	7.86926	0.437154	1.02742	0.837875	0.249461	1	0
intron_7_5070193_5071221	ENSG00000146587.17	0.397001	8	1	0.304223	Adipose_Subcutaneous	0.662	Colon_Transverse	7.86926	7.12927e-17	7.86926	0.437154	1.02742	0.837875	0.249461	1	0
intron_7_50703908_50710875	ENSG00000106070.17	0.366601	10	2	0.166141	Cells_Cultured_fibroblasts	0.3946	Brain_Hypothalamus	7.88818	3.05731e-18	2.05345	-1.38471	1.38471	0.961571	0.856635	2	0
intron_7_50703908_50755887	ENSG00000106070.17	0.244676	18	2	0.1678	Breast_Mammary_Tissue	0.854948	Adipose_Visceral_Omentum	15.2481	1.60817e-33	2.75192	-1.12923	1.37931	1.0138	0.861633	2	0
intron_7_50703908_50755887	ENSG00000106070.17	0.244676	18	2	0.1678	Breast_Mammary_Tissue	0.854948	Adipose_Visceral_Omentum	15.2481	1.60817e-33	2.75192	-1.12923	1.37931	1.0138	0.861633	2	0
intron_7_50703908_50755887	ENSG00000106070.17	0.244676	18	2	0.1678	Breast_Mammary_Tissue	0.854948	Adipose_Visceral_Omentum	15.2481	1.60817e-33	2.75192	-1.12923	1.37931	1.0138	0.861633	2	0
intron_7_50703908_50793224	ENSG00000106070.17	0.2588	1	1	0.2588	Adipose_Subcutaneous	0.2588	Adipose_Subcutaneous	1	1	1	-1.12923	-1.12923	-1.12923	NA	1	0
intron_7_50705323_50710875	ENSG00000106070.17	0.415319	34	1	0.197942	Heart_Atrial_Appendage	0.4297	Adipose_Subcutaneous	33.6396	9.71608e-16	33.6396	-1.28744	0.789705	-0.720042	0.395329	1	0
intron_7_50705323_50710875	ENSG00000106070.17	0.415319	34	1	0.197942	Heart_Atrial_Appendage	0.4297	Adipose_Subcutaneous	33.6396	9.71608e-16	33.6396	-1.28744	0.789705	-0.720042	0.395329	1	0
intron_7_50705323_50710875	ENSG00000106070.17	0.415319	34	1	0.197942	Heart_Atrial_Appendage	0.4297	Adipose_Subcutaneous	33.6396	9.71608e-16	33.6396	-1.28744	0.789705	-0.720042	0.395329	1	0
intron_7_50705323_50710875	ENSG00000106070.17	0.415319	34	1	0.197942	Heart_Atrial_Appendage	0.4297	Adipose_Subcutaneous	33.6396	9.71608e-16	33.6396	-1.28744	0.789705	-0.720042	0.395329	1	0
intron_7_50705323_50710875	ENSG00000106070.17	0.415319	34	1	0.197942	Heart_Atrial_Appendage	0.4297	Adipose_Subcutaneous	33.6396	9.71608e-16	33.6396	-1.28744	0.789705	-0.720042	0.395329	1	0
intron_7_50705323_50755887	ENSG00000106070.17	0.4297	14	1	0.4297	Artery_Coronary	0.4297	Brain_Hypothalamus	14	1.66025e-17	14	0.789705	0.789705	0.789705	7.54248e-17	1	0
intron_7_50710990_50732272	ENSG00000106070.17	0.3939	42	1	0.3939	Lung	0.3939	Cells_Cultured_fibroblasts	42	9.07258e-16	42	-0.852566	0.852566	0.730771	0.444462	1	0
intron_7_50710990_50732272	ENSG00000106070.17	0.3939	42	1	0.3939	Lung	0.3939	Cells_Cultured_fibroblasts	42	9.07258e-16	42	-0.852566	0.852566	0.730771	0.444462	1	0
intron_7_50710990_50732272	ENSG00000106070.17	0.3939	42	1	0.3939	Lung	0.3939	Cells_Cultured_fibroblasts	42	9.07258e-16	42	-0.852566	0.852566	0.730771	0.444462	1	0
intron_7_50710990_50732272	ENSG00000106070.17	0.3939	42	1	0.3939	Lung	0.3939	Cells_Cultured_fibroblasts	42	9.07258e-16	42	-0.852566	0.852566	0.730771	0.444462	1	0
intron_7_50710990_50732272	ENSG00000106070.17	0.3939	42	1	0.3939	Lung	0.3939	Cells_Cultured_fibroblasts	42	9.07258e-16	42	-0.852566	0.852566	0.730771	0.444462	1	0
intron_7_50710990_50732272	ENSG00000106070.17	0.3939	42	1	0.3939	Lung	0.3939	Cells_Cultured_fibroblasts	42	9.07258e-16	42	-0.852566	0.852566	0.730771	0.444462	1	0
intron_7_50710990_50732272	ENSG00000106070.17	0.3939	42	1	0.3939	Lung	0.3939	Cells_Cultured_fibroblasts	42	9.07258e-16	42	-0.852566	0.852566	0.730771	0.444462	1	0
intron_7_50710990_50755887	ENSG00000106070.17	0.734894	3	1	0.734894	Adipose_Subcutaneous	0.734894	Pancreas	3	5.34639e-35	3	0.338623	0.338623	0.338623	8.77708e-17	1	0
intron_7_5071973_5072362	ENSG00000146587.17	0.285679	9	2	0.1377	Skin_Not_Sun_Exposed_Suprapubic	0.7587	Vagina	8.23985	2.12877e-17	0.507835	0.307188	1.48441	0.871144	0.332624	2	0
intron_7_5071973_5072362	ENSG00000273313.1	0.285679	9	2	0.1377	Skin_Not_Sun_Exposed_Suprapubic	0.7587	Vagina	8.23985	2.12877e-17	0.507835	0.307188	1.48441	0.871144	0.332624	2	0
intron_7_50732368_50755887	ENSG00000106070.17	0.1913	35	1	0.1913	Brain_Caudate_basal_ganglia	0.1913	Adipose_Subcutaneous	35	1.18073e-15	35	-1.30674	1.30674	0.33602	1.28124	1	0
intron_7_50732368_50755887	ENSG00000106070.17	0.1913	35	1	0.1913	Brain_Caudate_basal_ganglia	0.1913	Adipose_Subcutaneous	35	1.18073e-15	35	-1.30674	1.30674	0.33602	1.28124	1	0
intron_7_50732368_50755887	ENSG00000106070.17	0.1913	35	1	0.1913	Brain_Caudate_basal_ganglia	0.1913	Adipose_Subcutaneous	35	1.18073e-15	35	-1.30674	1.30674	0.33602	1.28124	1	0
intron_7_50732368_50755887	ENSG00000106070.17	0.1913	35	1	0.1913	Brain_Caudate_basal_ganglia	0.1913	Adipose_Subcutaneous	35	1.18073e-15	35	-1.30674	1.30674	0.33602	1.28124	1	0
intron_7_50732368_50755887	ENSG00000106070.17	0.1913	35	1	0.1913	Brain_Caudate_basal_ganglia	0.1913	Adipose_Subcutaneous	35	1.18073e-15	35	-1.30674	1.30674	0.33602	1.28124	1	0
intron_7_50732368_50793224	ENSG00000106070.17	0.1913	3	1	0.1913	Adipose_Visceral_Omentum	0.1913	Adipose_Visceral_Omentum	3	6.08744e-17	3	-1.30674	1.30674	-0.435581	1.5089	1	0
intron_7_51025231_51026546	ENSG00000106078.17	0.697874	38	2	0.3917	Brain_Nucleus_accumbens_basal_ganglia	0.604297	Kidney_Cortex	34.8094	1.13944e-15	3.13865	-0.856538	0.856538	0.652676	0.278231	2	0
intron_7_51025231_51026546	ENSG00000106078.17	0.697874	38	2	0.3917	Brain_Nucleus_accumbens_basal_ganglia	0.604297	Kidney_Cortex	34.8094	1.13944e-15	3.13865	-0.856538	0.856538	0.652676	0.278231	2	0
intron_7_51025231_51026546	ENSG00000106078.17	0.697874	38	2	0.3917	Brain_Nucleus_accumbens_basal_ganglia	0.604297	Kidney_Cortex	34.8094	1.13944e-15	3.13865	-0.856538	0.856538	0.652676	0.278231	2	0
intron_7_51025231_51026546	ENSG00000106078.17	0.697874	38	2	0.3917	Brain_Nucleus_accumbens_basal_ganglia	0.604297	Kidney_Cortex	34.8094	1.13944e-15	3.13865	-0.856538	0.856538	0.652676	0.278231	2	0
intron_7_51025231_51026546	ENSG00000106078.17	0.697874	38	2	0.3917	Brain_Nucleus_accumbens_basal_ganglia	0.604297	Kidney_Cortex	34.8094	1.13944e-15	3.13865	-0.856538	0.856538	0.652676	0.278231	2	0
intron_7_51025372_51026546	ENSG00000106078.17	0.643014	35	2	0.388053	Pituitary	0.712	Artery_Coronary	29.0028	4.92501e-16	5.99724	-0.863153	0.369171	-0.646606	0.468782	2	0
intron_7_51025372_51026546	ENSG00000106078.17	0.643014	35	2	0.388053	Pituitary	0.712	Artery_Coronary	29.0028	4.92501e-16	5.99724	-0.863153	0.369171	-0.646606	0.468782	2	0
intron_7_51025372_51026546	ENSG00000106078.17	0.643014	35	2	0.388053	Pituitary	0.712	Artery_Coronary	29.0028	4.92501e-16	5.99724	-0.863153	0.369171	-0.646606	0.468782	2	0
intron_7_51043692_51083058	ENSG00000106078.17	0.17407	36	2	0.153481	Skin_Sun_Exposed_Lower_leg	0.452127	Esophagus_Mucosa	32.5254	8.73713e-16	3.47457	-1.42734	1.13566	-0.783561	0.824022	2	0
intron_7_51043692_51083058	ENSG00000106078.17	0.17407	36	2	0.153481	Skin_Sun_Exposed_Lower_leg	0.452127	Esophagus_Mucosa	32.5254	8.73713e-16	3.47457	-1.42734	1.13566	-0.783561	0.824022	2	0
intron_7_51043692_51083058	ENSG00000106078.17	0.17407	36	2	0.153481	Skin_Sun_Exposed_Lower_leg	0.452127	Esophagus_Mucosa	32.5254	8.73713e-16	3.47457	-1.42734	1.13566	-0.783561	0.824022	2	0
intron_7_51083228_51085166	ENSG00000106078.17	0.262788	27	2	0.0796069	Brain_Putamen_basal_ganglia	0.686	Artery_Coronary	19.6111	7.42504e-16	7.04554	-0.604689	1.75297	1.01396	0.800867	2	0
intron_7_51083228_51085166	ENSG00000106078.17	0.262788	27	2	0.0796069	Brain_Putamen_basal_ganglia	0.686	Artery_Coronary	19.6111	7.42504e-16	7.04554	-0.604689	1.75297	1.01396	0.800867	2	0
intron_7_51136331_51172456	ENSG00000106078.17	0.09631	8	1	0.09631	Brain_Cerebellar_Hemisphere	0.09631	Brain_Amygdala	8	5.89715e-17	8	-1.66301	1.66301	0	1.77783	1	0
intron_7_51136331_51184102	ENSG00000106078.17	0.09631	12	1	0.09631	Brain_Amygdala	0.09631	Brain_Anterior_cingulate_cortex_BA24	12	2.71293e-17	12	-1.66301	1.66301	1.10867	1.29465	1	0
intron_7_51184199_51187914	ENSG00000106078.17	0.09443	4	1	0.09443	Heart_Atrial_Appendage	0.09443	Esophagus_Muscularis	4	2.97107e-17	4	-1.67248	-1.67248	-1.67248	1.81299e-16	1	0
intron_7_51184199_51187914	ENSG00000106078.17	0.09443	4	1	0.09443	Heart_Atrial_Appendage	0.09443	Esophagus_Muscularis	4	2.97107e-17	4	-1.67248	-1.67248	-1.67248	1.81299e-16	1	0
intron_7_51184199_51190850	ENSG00000106078.17	0.18047	5	2	0.09443	Heart_Left_Ventricle	0.4254	Brain_Cerebellum	4.00001	9.22147e-49	0.999987	-0.797088	1.67248	1.17857	1.10442	2	0
intron_7_51184199_51190850	ENSG00000106078.17	0.18047	5	2	0.09443	Heart_Left_Ventricle	0.4254	Brain_Cerebellum	4.00001	9.22147e-49	0.999987	-0.797088	1.67248	1.17857	1.10442	2	0
intron_7_51187958_51190850	ENSG00000106078.17	0.09443	5	1	0.09443	Esophagus_Muscularis	0.09443	Esophagus_Gastroesophageal_Junction	5	3.9677e-33	5	-1.67248	1.67248	-1.00349	1.49591	1	0
intron_7_51187958_51190850	ENSG00000106078.17	0.09443	5	1	0.09443	Esophagus_Muscularis	0.09443	Esophagus_Gastroesophageal_Junction	5	3.9677e-33	5	-1.67248	1.67248	-1.00349	1.49591	1	0
intron_7_51219944_51316593	ENSG00000106078.17	0.477189	9	2	0.3415	Brain_Amygdala	0.8859	Brain_Spinal_cord_cervical_c-1	8.08147	1.35668e-17	0.918527	-0.951206	-0.143494	-0.384355	0.368737	2	0
intron_7_512455_518939	ENSG00000197461.13	0.903619	5	2	0.653	Artery_Aorta	0.9838	Pancreas	4.00007	8.22889e-33	0.999929	0.0203051	0.449598	0.36374	0.191986	2	0
intron_7_5190493_5193118	ENSG00000157954.14	0.664894	14	2	0.3669	Adipose_Visceral_Omentum	0.7864	Adipose_Subcutaneous	9.00569	3.93632e-18	4.99431	-0.902295	-0.270988	-0.541548	0.324209	2	0
intron_7_5190493_5193118	ENSG00000157954.14	0.664894	14	2	0.3669	Adipose_Visceral_Omentum	0.7864	Adipose_Subcutaneous	9.00569	3.93632e-18	4.99431	-0.902295	-0.270988	-0.541548	0.324209	2	0
intron_7_5190493_5193118	ENSG00000157954.14	0.664894	14	2	0.3669	Adipose_Visceral_Omentum	0.7864	Adipose_Subcutaneous	9.00569	3.93632e-18	4.99431	-0.902295	-0.270988	-0.541548	0.324209	2	0
intron_7_5190493_5199576	ENSG00000157954.14	0.664894	10	2	0.3669	Thyroid	0.7864	Adipose_Subcutaneous	9.07023	1.44236e-18	0.92977	0.270988	0.902295	0.334119	0.199637	2	0
intron_7_5190493_5199576	ENSG00000157954.14	0.664894	10	2	0.3669	Thyroid	0.7864	Adipose_Subcutaneous	9.07023	1.44236e-18	0.92977	0.270988	0.902295	0.334119	0.199637	2	0
intron_7_5190493_5199576	ENSG00000157954.14	0.664894	10	2	0.3669	Thyroid	0.7864	Adipose_Subcutaneous	9.07023	1.44236e-18	0.92977	0.270988	0.902295	0.334119	0.199637	2	0
intron_7_5193171_5199576	ENSG00000157954.14	0.537565	48	1	0.419698	Adipose_Visceral_Omentum	0.5441	Artery_Aorta	47.533	9.98467e-16	47.533	-0.806945	-0.606625	-0.614591	0.0386534	1	0
intron_7_5193171_5199576	ENSG00000157954.14	0.537565	48	1	0.419698	Adipose_Visceral_Omentum	0.5441	Artery_Aorta	47.533	9.98467e-16	47.533	-0.806945	-0.606625	-0.614591	0.0386534	1	0
intron_7_5193171_5199576	ENSG00000157954.14	0.537565	48	1	0.419698	Adipose_Visceral_Omentum	0.5441	Artery_Aorta	47.533	9.98467e-16	47.533	-0.806945	-0.606625	-0.614591	0.0386534	1	0
intron_7_5193171_5199576	ENSG00000157954.14	0.537565	48	1	0.419698	Adipose_Visceral_Omentum	0.5441	Artery_Aorta	47.533	9.98467e-16	47.533	-0.806945	-0.606625	-0.614591	0.0386534	1	0
intron_7_5193171_5199576	ENSG00000157954.14	0.537565	48	1	0.419698	Adipose_Visceral_Omentum	0.5441	Artery_Aorta	47.533	9.98467e-16	47.533	-0.806945	-0.606625	-0.614591	0.0386534	1	0
intron_7_5193171_5199576	ENSG00000157954.14	0.537565	48	1	0.419698	Adipose_Visceral_Omentum	0.5441	Artery_Aorta	47.533	9.98467e-16	47.533	-0.806945	-0.606625	-0.614591	0.0386534	1	0
intron_7_5193171_5199576	ENSG00000157954.14	0.537565	48	1	0.419698	Adipose_Visceral_Omentum	0.5441	Artery_Aorta	47.533	9.98467e-16	47.533	-0.806945	-0.606625	-0.614591	0.0386534	1	0
intron_7_5199658_5213110	ENSG00000157954.14	0.6261	8	3	0.486757	Lung	0.902	Whole_Blood	6.67079	3.42784e-17	0.449765	-0.695476	0.123135	-0.306884	0.330484	3	0
intron_7_5199658_5213110	ENSG00000157954.14	0.6261	8	3	0.486757	Lung	0.902	Whole_Blood	6.67079	3.42784e-17	0.449765	-0.695476	0.123135	-0.306884	0.330484	3	0
intron_7_5199658_5213110	ENSG00000157954.14	0.6261	8	3	0.486757	Lung	0.902	Whole_Blood	6.67079	3.42784e-17	0.449765	-0.695476	0.123135	-0.306884	0.330484	3	0
intron_7_5199658_5214535	ENSG00000157954.14	0.770809	11	2	0.4967	Cells_Cultured_fibroblasts	0.5186	Brain_Hypothalamus	10.0703	4.19565e-17	0.929656	0.645505	0.679691	0.651721	0.013829	2	0
intron_7_5214704_5216563	ENSG00000157954.14	0.221807	25	3	0.155168	Brain_Hypothalamus	0.956596	Brain_Cerebellum	17.1779	1.1808e-18	0.757974	-1.42151	1.32703	-0.127537	0.832096	3	0
intron_7_5214704_5216563	ENSG00000157954.14	0.221807	25	3	0.155168	Brain_Hypothalamus	0.956596	Brain_Cerebellum	17.1779	1.1808e-18	0.757974	-1.42151	1.32703	-0.127537	0.832096	3	0
intron_7_5216659_5217090	ENSG00000157954.14	0.899272	22	3	0.4617	Artery_Tibial	0.9831	Breast_Mammary_Tissue	16.134	2.89279e-18	0.998645	-0.73605	0.73605	0.332952	0.54927	3	0
intron_7_5216659_5217090	ENSG00000157954.14	0.899272	22	3	0.4617	Artery_Tibial	0.9831	Breast_Mammary_Tissue	16.134	2.89279e-18	0.998645	-0.73605	0.73605	0.332952	0.54927	3	0
intron_7_5222672_5225823	ENSG00000157954.14	0.503	12	1	0.503	Brain_Frontal_Cortex_BA9	0.503	Adipose_Subcutaneous	12	1.00589e-32	12	0.669777	0.669777	0.669777	3.34745e-17	1	0
intron_7_5222672_5225823	ENSG00000157954.14	0.503	12	1	0.503	Brain_Frontal_Cortex_BA9	0.503	Adipose_Subcutaneous	12	1.00589e-32	12	0.669777	0.669777	0.669777	3.34745e-17	1	0
intron_7_522703_523195	ENSG00000223855.1	0.292803	15	3	0.1645	Brain_Nucleus_accumbens_basal_ganglia	0.998315	Esophagus_Gastroesophageal_Junction	11.9952	1.45651e-18	0.898385	-1.3901	1.01795	-0.106115	0.996533	3	0
intron_7_522703_523195	ENSG00000223855.1	0.292803	15	3	0.1645	Brain_Nucleus_accumbens_basal_ganglia	0.998315	Esophagus_Gastroesophageal_Junction	11.9952	1.45651e-18	0.898385	-1.3901	1.01795	-0.106115	0.996533	3	0
intron_7_522703_524080	ENSG00000223855.1	0.3805	2	1	0.3805	Heart_Atrial_Appendage	0.3805	Heart_Atrial_Appendage	2	2.86051e-16	2	0.876975	0.876975	0.876975	0	1	0
intron_7_522703_524080	ENSG00000223855.1	0.3805	2	1	0.3805	Heart_Atrial_Appendage	0.3805	Heart_Atrial_Appendage	2	2.86051e-16	2	0.876975	0.876975	0.876975	0	1	0
intron_7_522703_524854	ENSG00000223855.1	0.301492	5	1	0.251981	Artery_Aorta	0.3805	Heart_Atrial_Appendage	4.86178	2.99135e-20	4.86178	-1.14555	-0.876975	-1.01955	0.109041	1	0
intron_7_522703_524854	ENSG00000223855.1	0.301492	5	1	0.251981	Artery_Aorta	0.3805	Heart_Atrial_Appendage	4.86178	2.99135e-20	4.86178	-1.14555	-0.876975	-1.01955	0.109041	1	0
intron_7_5229705_5230835	ENSG00000157954.14	0.785905	49	2	0.5084	Adrenal_Gland	0.9945	Muscle_Skeletal	45.5228	1.68649e-15	2.04408	-0.161224	0.661331	0.602314	0.185879	2	0
intron_7_5229705_5230835	ENSG00000157954.14	0.785905	49	2	0.5084	Adrenal_Gland	0.9945	Muscle_Skeletal	45.5228	1.68649e-15	2.04408	-0.161224	0.661331	0.602314	0.185879	2	0
intron_7_5229705_5230835	ENSG00000157954.14	0.785905	49	2	0.5084	Adrenal_Gland	0.9945	Muscle_Skeletal	45.5228	1.68649e-15	2.04408	-0.161224	0.661331	0.602314	0.185879	2	0
intron_7_5229705_5230835	ENSG00000157954.14	0.785905	49	2	0.5084	Adrenal_Gland	0.9945	Muscle_Skeletal	45.5228	1.68649e-15	2.04408	-0.161224	0.661331	0.602314	0.185879	2	0
intron_7_5229705_5230835	ENSG00000157954.14	0.785905	49	2	0.5084	Adrenal_Gland	0.9945	Muscle_Skeletal	45.5228	1.68649e-15	2.04408	-0.161224	0.661331	0.602314	0.185879	2	0
intron_7_5229705_5230835	ENSG00000157954.14	0.785905	49	2	0.5084	Adrenal_Gland	0.9945	Muscle_Skeletal	45.5228	1.68649e-15	2.04408	-0.161224	0.661331	0.602314	0.185879	2	0
intron_7_5229705_5230835	ENSG00000157954.14	0.785905	49	2	0.5084	Adrenal_Gland	0.9945	Muscle_Skeletal	45.5228	1.68649e-15	2.04408	-0.161224	0.661331	0.602314	0.185879	2	0
intron_7_5229738_5230835	ENSG00000157954.14	0.783725	48	2	0.5084	Brain_Amygdala	0.871917	Vagina	45.5141	1.22513e-15	2.04225	-0.661331	0.161224	-0.615928	0.166374	2	0
intron_7_5229738_5230835	ENSG00000157954.14	0.783725	48	2	0.5084	Brain_Amygdala	0.871917	Vagina	45.5141	1.22513e-15	2.04225	-0.661331	0.161224	-0.615928	0.166374	2	0
intron_7_5229738_5230835	ENSG00000157954.14	0.783725	48	2	0.5084	Brain_Amygdala	0.871917	Vagina	45.5141	1.22513e-15	2.04225	-0.661331	0.161224	-0.615928	0.166374	2	0
intron_7_5229738_5230835	ENSG00000157954.14	0.783725	48	2	0.5084	Brain_Amygdala	0.871917	Vagina	45.5141	1.22513e-15	2.04225	-0.661331	0.161224	-0.615928	0.166374	2	0
intron_7_5229738_5230835	ENSG00000157954.14	0.783725	48	2	0.5084	Brain_Amygdala	0.871917	Vagina	45.5141	1.22513e-15	2.04225	-0.661331	0.161224	-0.615928	0.166374	2	0
intron_7_5229738_5230835	ENSG00000157954.14	0.783725	48	2	0.5084	Brain_Amygdala	0.871917	Vagina	45.5141	1.22513e-15	2.04225	-0.661331	0.161224	-0.615928	0.166374	2	0
intron_7_5229738_5230835	ENSG00000157954.14	0.783725	48	2	0.5084	Brain_Amygdala	0.871917	Vagina	45.5141	1.22513e-15	2.04225	-0.661331	0.161224	-0.615928	0.166374	2	0
intron_7_523316_524080	ENSG00000223855.1	0.415687	16	3	0.1519	Ovary	0.5427	Thyroid	12.6476	2.47428e-17	0.581842	0.608735	1.43285	0.945282	0.247463	3	0
intron_7_523316_524080	ENSG00000223855.1	0.415687	16	3	0.1519	Ovary	0.5427	Thyroid	12.6476	2.47428e-17	0.581842	0.608735	1.43285	0.945282	0.247463	3	0
intron_7_523316_524080	ENSG00000223855.1	0.415687	16	3	0.1519	Ovary	0.5427	Thyroid	12.6476	2.47428e-17	0.581842	0.608735	1.43285	0.945282	0.247463	3	0
intron_7_524280_524854	ENSG00000223855.1	0.34022	40	1	0.27358	Colon_Transverse	0.38757	Vagina	39.2914	7.89608e-16	39.2914	-1.09486	-0.864032	-0.945298	0.0896581	1	0
intron_7_524280_524854	ENSG00000223855.1	0.34022	40	1	0.27358	Colon_Transverse	0.38757	Vagina	39.2914	7.89608e-16	39.2914	-1.09486	-0.864032	-0.945298	0.0896581	1	0
intron_7_524280_524854	ENSG00000223855.1	0.34022	40	1	0.27358	Colon_Transverse	0.38757	Vagina	39.2914	7.89608e-16	39.2914	-1.09486	-0.864032	-0.945298	0.0896581	1	0
intron_7_524280_524854	ENSG00000223855.1	0.34022	40	1	0.27358	Colon_Transverse	0.38757	Vagina	39.2914	7.89608e-16	39.2914	-1.09486	-0.864032	-0.945298	0.0896581	1	0
intron_7_524280_524854	ENSG00000223855.1	0.34022	40	1	0.27358	Colon_Transverse	0.38757	Vagina	39.2914	7.89608e-16	39.2914	-1.09486	-0.864032	-0.945298	0.0896581	1	0
intron_7_524280_524854	ENSG00000223855.1	0.34022	40	1	0.27358	Colon_Transverse	0.38757	Vagina	39.2914	7.89608e-16	39.2914	-1.09486	-0.864032	-0.945298	0.0896581	1	0
intron_7_5287985_5290732	ENSG00000164638.10	0.0115189	11	3	0.001378	Adipose_Visceral_Omentum	0.6034	Thyroid	8.13429	1.35418e-32	0.91634	-3.19922	3.19922	-1.39163	2.55811	3	0
intron_7_5291237_5291693	ENSG00000164638.10	0.779525	24	2	0.6584	Prostate	0.7071	Stomach	23.1108	1.67567e-17	0.889222	-0.375754	0.442123	0.408045	0.166948	2	0
intron_7_5291237_5291693	ENSG00000164638.10	0.779525	24	2	0.6584	Prostate	0.7071	Stomach	23.1108	1.67567e-17	0.889222	-0.375754	0.442123	0.408045	0.166948	2	0
intron_7_5291237_5291693	ENSG00000164638.10	0.779525	24	2	0.6584	Prostate	0.7071	Stomach	23.1108	1.67567e-17	0.889222	-0.375754	0.442123	0.408045	0.166948	2	0
intron_7_5291821_5294860	ENSG00000164638.10	0.0205732	10	2	0.01032	Stomach	0.4544	Brain_Hypothalamus	9.12193	3.04041e-17	0.866419	-2.56492	-0.7481	-1.36077	0.674214	2	0
intron_7_5291821_5294860	ENSG00000164638.10	0.0205732	10	2	0.01032	Stomach	0.4544	Brain_Hypothalamus	9.12193	3.04041e-17	0.866419	-2.56492	-0.7481	-1.36077	0.674214	2	0
intron_7_5291821_5294865	ENSG00000164638.10	0.00651194	5	3	0.00340561	Adipose_Visceral_Omentum	0.2886	Adipose_Subcutaneous	3.4598	7.38721e-17	0.272356	-2.09406	2.92854	1.21676	1.96566	3	0
intron_7_5291821_5294865	ENSG00000164638.10	0.00651194	5	3	0.00340561	Adipose_Visceral_Omentum	0.2886	Adipose_Subcutaneous	3.4598	7.38721e-17	0.272356	-2.09406	2.92854	1.21676	1.96566	3	0
intron_7_5300662_5302797	ENSG00000164638.10	0.515604	39	3	0.0229415	Colon_Sigmoid	0.596	Cells_EBV-transformed_lymphocytes	32.8279	6.83366e-16	2.1745	0.530161	2.27441	1.13215	0.344522	3	0
intron_7_5300662_5302797	ENSG00000164638.10	0.515604	39	3	0.0229415	Colon_Sigmoid	0.596	Cells_EBV-transformed_lymphocytes	32.8279	6.83366e-16	2.1745	0.530161	2.27441	1.13215	0.344522	3	0
intron_7_5300662_5302797	ENSG00000164638.10	0.515604	39	3	0.0229415	Colon_Sigmoid	0.596	Cells_EBV-transformed_lymphocytes	32.8279	6.83366e-16	2.1745	0.530161	2.27441	1.13215	0.344522	3	0
intron_7_5300662_5302797	ENSG00000164638.10	0.515604	39	3	0.0229415	Colon_Sigmoid	0.596	Cells_EBV-transformed_lymphocytes	32.8279	6.83366e-16	2.1745	0.530161	2.27441	1.13215	0.344522	3	0
intron_7_5300662_5302797	ENSG00000164638.10	0.515604	39	3	0.0229415	Colon_Sigmoid	0.596	Cells_EBV-transformed_lymphocytes	32.8279	6.83366e-16	2.1745	0.530161	2.27441	1.13215	0.344522	3	0
intron_7_5300662_5303216	ENSG00000164638.10	0.257082	15	3	0.0528574	Pancreas	0.596	Brain_Frontal_Cortex_BA9	9.12122	2.96778e-18	1.52049	-1.93608	-0.530161	-0.986393	0.570535	3	0
intron_7_5300662_5303216	ENSG00000164638.10	0.257082	15	3	0.0528574	Pancreas	0.596	Brain_Frontal_Cortex_BA9	9.12122	2.96778e-18	1.52049	-1.93608	-0.530161	-0.986393	0.570535	3	0
intron_7_5300662_5303216	ENSG00000164638.10	0.257082	15	3	0.0528574	Pancreas	0.596	Brain_Frontal_Cortex_BA9	9.12122	2.96778e-18	1.52049	-1.93608	-0.530161	-0.986393	0.570535	3	0
intron_7_5321190_5324214	ENSG00000182095.14	0.683091	24	3	0.3779	Thyroid	0.7339	Artery_Tibial	19.0888	7.08399e-18	0.916561	-0.504514	0.881772	-0.317539	0.26285	3	0
intron_7_5321190_5324214	ENSG00000182095.14	0.683091	24	3	0.3779	Thyroid	0.7339	Artery_Tibial	19.0888	7.08399e-18	0.916561	-0.504514	0.881772	-0.317539	0.26285	3	0
intron_7_5321190_5324214	ENSG00000182095.14	0.683091	24	3	0.3779	Thyroid	0.7339	Artery_Tibial	19.0888	7.08399e-18	0.916561	-0.504514	0.881772	-0.317539	0.26285	3	0
intron_7_5321190_5324214	ENSG00000182095.14	0.683091	24	3	0.3779	Thyroid	0.7339	Artery_Tibial	19.0888	7.08399e-18	0.916561	-0.504514	0.881772	-0.317539	0.26285	3	0
intron_7_5325248_5329937	ENSG00000182095.14	0.5053	17	1	0.5053	Adrenal_Gland	0.5053	Cells_Cultured_fibroblasts	17	1.59494e-32	17	-0.666174	-0.666174	-0.666174	8.77708e-17	1	0
intron_7_5325248_5329937	ENSG00000182095.14	0.5053	17	1	0.5053	Adrenal_Gland	0.5053	Cells_Cultured_fibroblasts	17	1.59494e-32	17	-0.666174	-0.666174	-0.666174	8.77708e-17	1	0
intron_7_5325248_5332622	ENSG00000182095.14	0.392976	28	3	0.211	Colon_Sigmoid	0.7626	Spleen	25.7859	1.43985e-15	0.861229	-1.25082	0.666174	0.532691	0.377066	3	0
intron_7_5325248_5332622	ENSG00000182095.14	0.392976	28	3	0.211	Colon_Sigmoid	0.7626	Spleen	25.7859	1.43985e-15	0.861229	-1.25082	0.666174	0.532691	0.377066	3	0
intron_7_5325248_5332622	ENSG00000182095.14	0.392976	28	3	0.211	Colon_Sigmoid	0.7626	Spleen	25.7859	1.43985e-15	0.861229	-1.25082	0.666174	0.532691	0.377066	3	0
intron_7_5325248_5332622	ENSG00000182095.14	0.392976	28	3	0.211	Colon_Sigmoid	0.7626	Spleen	25.7859	1.43985e-15	0.861229	-1.25082	0.666174	0.532691	0.377066	3	0
intron_7_5325248_5332622	ENSG00000182095.14	0.392976	28	3	0.211	Colon_Sigmoid	0.7626	Spleen	25.7859	1.43985e-15	0.861229	-1.25082	0.666174	0.532691	0.377066	3	0
intron_7_5329969_5332622	ENSG00000182095.14	0.577492	47	2	0.331438	Brain_Frontal_Cortex_BA9	0.987479	Spleen	41.246	9.65052e-16	4.19089	-0.971221	0.0320619	-0.593872	0.219038	2	0
intron_7_5329969_5332622	ENSG00000182095.14	0.577492	47	2	0.331438	Brain_Frontal_Cortex_BA9	0.987479	Spleen	41.246	9.65052e-16	4.19089	-0.971221	0.0320619	-0.593872	0.219038	2	0
intron_7_5329969_5332622	ENSG00000182095.14	0.577492	47	2	0.331438	Brain_Frontal_Cortex_BA9	0.987479	Spleen	41.246	9.65052e-16	4.19089	-0.971221	0.0320619	-0.593872	0.219038	2	0
intron_7_5329969_5332622	ENSG00000182095.14	0.577492	47	2	0.331438	Brain_Frontal_Cortex_BA9	0.987479	Spleen	41.246	9.65052e-16	4.19089	-0.971221	0.0320619	-0.593872	0.219038	2	0
intron_7_5329969_5332622	ENSG00000182095.14	0.577492	47	2	0.331438	Brain_Frontal_Cortex_BA9	0.987479	Spleen	41.246	9.65052e-16	4.19089	-0.971221	0.0320619	-0.593872	0.219038	2	0
intron_7_5329969_5332622	ENSG00000182095.14	0.577492	47	2	0.331438	Brain_Frontal_Cortex_BA9	0.987479	Spleen	41.246	9.65052e-16	4.19089	-0.971221	0.0320619	-0.593872	0.219038	2	0
intron_7_5329969_5332622	ENSG00000182095.14	0.577492	47	2	0.331438	Brain_Frontal_Cortex_BA9	0.987479	Spleen	41.246	9.65052e-16	4.19089	-0.971221	0.0320619	-0.593872	0.219038	2	0
intron_7_5359569_5361594	ENSG00000182095.14	0.09331	8	1	0.09331	Artery_Tibial	0.09331	Adipose_Subcutaneous	8	2.60037e-49	8	1.67819	1.67819	1.67819	1.87662e-16	1	0
intron_7_5359569_5361897	ENSG00000182095.14	0.119874	20	3	0.02744	Adipose_Subcutaneous	0.2604	Artery_Tibial	15.4065	1.93573e-17	0.961683	-2.2052	-1.12545	-1.82895	0.390216	3	0
intron_7_5359569_5361897	ENSG00000182095.14	0.119874	20	3	0.02744	Adipose_Subcutaneous	0.2604	Artery_Tibial	15.4065	1.93573e-17	0.961683	-2.2052	-1.12545	-1.82895	0.390216	3	0
intron_7_5359569_5361897	ENSG00000182095.14	0.119874	20	3	0.02744	Adipose_Subcutaneous	0.2604	Artery_Tibial	15.4065	1.93573e-17	0.961683	-2.2052	-1.12545	-1.82895	0.390216	3	0
intron_7_5390628_5394440	ENSG00000182095.14	0.97718	16	1	0.9441	Brain_Cerebellar_Hemisphere	0.9809	Brain_Frontal_Cortex_BA9	15.962	2.38699e-17	15.962	-0.0701177	0.0701177	-0.00337334	0.045748	1	0
intron_7_5390628_5394440	ENSG00000182095.14	0.97718	16	1	0.9441	Brain_Cerebellar_Hemisphere	0.9809	Brain_Frontal_Cortex_BA9	15.962	2.38699e-17	15.962	-0.0701177	0.0701177	-0.00337334	0.045748	1	0
intron_7_5394595_5421060	ENSG00000182095.14	0.994093	23	3	0.813	Brain_Putamen_basal_ganglia	0.923327	Esophagus_Mucosa	14.5778	5.1305e-18	3.01214	-0.236558	0.236558	0.121525	0.175113	3	0
intron_7_5394595_5421060	ENSG00000182095.14	0.994093	23	3	0.813	Brain_Putamen_basal_ganglia	0.923327	Esophagus_Mucosa	14.5778	5.1305e-18	3.01214	-0.236558	0.236558	0.121525	0.175113	3	0
intron_7_5394595_5421060	ENSG00000182095.14	0.994093	23	3	0.813	Brain_Putamen_basal_ganglia	0.923327	Esophagus_Mucosa	14.5778	5.1305e-18	3.01214	-0.236558	0.236558	0.121525	0.175113	3	0
intron_7_5394595_5423441	ENSG00000182095.14	0.982539	23	3	0.7496	Adipose_Visceral_Omentum	0.923327	Lung	13.0373	3.48485e-18	0.98621	-0.319167	0.319167	-0.2094	0.174367	3	0
intron_7_5394595_5423441	ENSG00000182095.14	0.982539	23	3	0.7496	Adipose_Visceral_Omentum	0.923327	Lung	13.0373	3.48485e-18	0.98621	-0.319167	0.319167	-0.2094	0.174367	3	0
intron_7_5394595_5423441	ENSG00000182095.14	0.982539	23	3	0.7496	Adipose_Visceral_Omentum	0.923327	Lung	13.0373	3.48485e-18	0.98621	-0.319167	0.319167	-0.2094	0.174367	3	0
intron_7_54755881_54757495	ENSG00000132432.13	0.644207	11	1	0.644207	Adipose_Subcutaneous	0.644207	Adipose_Visceral_Omentum	11	4.01409e-34	11	-0.461824	0.461824	0.377856	0.278491	1	0
intron_7_54755881_54757495	ENSG00000132432.13	0.644207	11	1	0.644207	Adipose_Subcutaneous	0.644207	Adipose_Visceral_Omentum	11	4.01409e-34	11	-0.461824	0.461824	0.377856	0.278491	1	0
intron_7_54755881_54757495	ENSG00000132432.13	0.644207	11	1	0.644207	Adipose_Subcutaneous	0.644207	Adipose_Visceral_Omentum	11	4.01409e-34	11	-0.461824	0.461824	0.377856	0.278491	1	0
intron_7_54755881_54757495	ENSG00000132432.13	0.644207	11	1	0.644207	Adipose_Subcutaneous	0.644207	Adipose_Visceral_Omentum	11	4.01409e-34	11	-0.461824	0.461824	0.377856	0.278491	1	0
intron_7_54757594_54759038	ENSG00000132432.13	0.25034	43	1	0.2015	Adipose_Visceral_Omentum	0.57308	Brain_Hypothalamus	42.475	1.10021e-15	42.475	-1.27729	-0.563521	-1.14194	0.140659	1	0
intron_7_54757594_54759038	ENSG00000132432.13	0.25034	43	1	0.2015	Adipose_Visceral_Omentum	0.57308	Brain_Hypothalamus	42.475	1.10021e-15	42.475	-1.27729	-0.563521	-1.14194	0.140659	1	0
intron_7_54757594_54759038	ENSG00000132432.13	0.25034	43	1	0.2015	Adipose_Visceral_Omentum	0.57308	Brain_Hypothalamus	42.475	1.10021e-15	42.475	-1.27729	-0.563521	-1.14194	0.140659	1	0
intron_7_54757594_54759038	ENSG00000132432.13	0.25034	43	1	0.2015	Adipose_Visceral_Omentum	0.57308	Brain_Hypothalamus	42.475	1.10021e-15	42.475	-1.27729	-0.563521	-1.14194	0.140659	1	0
intron_7_54757594_54759038	ENSG00000132432.13	0.25034	43	1	0.2015	Adipose_Visceral_Omentum	0.57308	Brain_Hypothalamus	42.475	1.10021e-15	42.475	-1.27729	-0.563521	-1.14194	0.140659	1	0
intron_7_54757594_54759158	ENSG00000132432.13	0.237964	49	1	0.2015	Adrenal_Gland	0.532358	Brain_Hippocampus	48.1883	6.76325e-16	48.1883	0.62441	1.27729	1.17033	0.101438	1	0
intron_7_54757594_54759158	ENSG00000132432.13	0.237964	49	1	0.2015	Adrenal_Gland	0.532358	Brain_Hippocampus	48.1883	6.76325e-16	48.1883	0.62441	1.27729	1.17033	0.101438	1	0
intron_7_54757594_54759158	ENSG00000132432.13	0.237964	49	1	0.2015	Adrenal_Gland	0.532358	Brain_Hippocampus	48.1883	6.76325e-16	48.1883	0.62441	1.27729	1.17033	0.101438	1	0
intron_7_54757594_54759158	ENSG00000132432.13	0.237964	49	1	0.2015	Adrenal_Gland	0.532358	Brain_Hippocampus	48.1883	6.76325e-16	48.1883	0.62441	1.27729	1.17033	0.101438	1	0
intron_7_54757594_54759158	ENSG00000132432.13	0.237964	49	1	0.2015	Adrenal_Gland	0.532358	Brain_Hippocampus	48.1883	6.76325e-16	48.1883	0.62441	1.27729	1.17033	0.101438	1	0
intron_7_54757594_54759158	ENSG00000132432.13	0.237964	49	1	0.2015	Adrenal_Gland	0.532358	Brain_Hippocampus	48.1883	6.76325e-16	48.1883	0.62441	1.27729	1.17033	0.101438	1	0
intron_7_54757594_54759158	ENSG00000132432.13	0.237964	49	1	0.2015	Adrenal_Gland	0.532358	Brain_Hippocampus	48.1883	6.76325e-16	48.1883	0.62441	1.27729	1.17033	0.101438	1	0
intron_7_54757594_54759162	ENSG00000132432.13	0.238755	49	1	0.2015	Adipose_Visceral_Omentum	0.2564	Artery_Tibial	48.3154	8.82681e-16	48.3154	-1.27729	-1.13494	-1.17034	0.0587267	1	0
intron_7_54757594_54759162	ENSG00000132432.13	0.238755	49	1	0.2015	Adipose_Visceral_Omentum	0.2564	Artery_Tibial	48.3154	8.82681e-16	48.3154	-1.27729	-1.13494	-1.17034	0.0587267	1	0
intron_7_54757594_54759162	ENSG00000132432.13	0.238755	49	1	0.2015	Adipose_Visceral_Omentum	0.2564	Artery_Tibial	48.3154	8.82681e-16	48.3154	-1.27729	-1.13494	-1.17034	0.0587267	1	0
intron_7_54757594_54759162	ENSG00000132432.13	0.238755	49	1	0.2015	Adipose_Visceral_Omentum	0.2564	Artery_Tibial	48.3154	8.82681e-16	48.3154	-1.27729	-1.13494	-1.17034	0.0587267	1	0
intron_7_54757594_54759162	ENSG00000132432.13	0.238755	49	1	0.2015	Adipose_Visceral_Omentum	0.2564	Artery_Tibial	48.3154	8.82681e-16	48.3154	-1.27729	-1.13494	-1.17034	0.0587267	1	0
intron_7_54757594_54759162	ENSG00000132432.13	0.238755	49	1	0.2015	Adipose_Visceral_Omentum	0.2564	Artery_Tibial	48.3154	8.82681e-16	48.3154	-1.27729	-1.13494	-1.17034	0.0587267	1	0
intron_7_54757594_54759162	ENSG00000132432.13	0.238755	49	1	0.2015	Adipose_Visceral_Omentum	0.2564	Artery_Tibial	48.3154	8.82681e-16	48.3154	-1.27729	-1.13494	-1.17034	0.0587267	1	0
intron_7_5481931_5491231	ENSG00000155034.18	0.194454	19	6	0.00689323	Whole_Blood	0.864507	Cells_EBV-transformed_lymphocytes	8.44952	2.68788e-18	0.554857	-2.70196	0.754711	-0.710354	1.41929	6	0
intron_7_551470_579256	ENSG00000188191.14	0.043035	18	2	0.03517	Brain_Hypothalamus	0.1259	Adipose_Visceral_Omentum	10.9999	1.84035e-18	6.61417	-2.1064	2.1064	-0.0228334	1.88032	2	0
intron_7_551470_579256	ENSG00000188191.14	0.043035	18	2	0.03517	Brain_Hypothalamus	0.1259	Adipose_Visceral_Omentum	10.9999	1.84035e-18	6.61417	-2.1064	2.1064	-0.0228334	1.88032	2	0
intron_7_551470_579256	ENSG00000188191.14	0.043035	18	2	0.03517	Brain_Hypothalamus	0.1259	Adipose_Visceral_Omentum	10.9999	1.84035e-18	6.61417	-2.1064	2.1064	-0.0228334	1.88032	2	0
intron_7_551470_579256	ENSG00000188191.14	0.043035	18	2	0.03517	Brain_Hypothalamus	0.1259	Adipose_Visceral_Omentum	10.9999	1.84035e-18	6.61417	-2.1064	2.1064	-0.0228334	1.88032	2	0
intron_7_55181478_55191719	ENSG00000146648.17	0.13185	11	2	0.04049	Artery_Tibial	0.315652	Prostate	9.98891	2.83641e-17	0.942817	1.00343	2.04871	1.88547	0.315179	2	0
intron_7_55181478_55191719	ENSG00000146648.17	0.13185	11	2	0.04049	Artery_Tibial	0.315652	Prostate	9.98891	2.83641e-17	0.942817	1.00343	2.04871	1.88547	0.315179	2	0
intron_7_55401320_55411907	ENSG00000132434.9	0.1786	22	1	0.1786	Adipose_Subcutaneous	0.1786	Brain_Amygdala	22	4.8249e-32	22	-1.34508	1.34508	-0.733679	1.15389	1	0
intron_7_55401320_55411907	ENSG00000132434.9	0.1786	22	1	0.1786	Adipose_Subcutaneous	0.1786	Brain_Amygdala	22	4.8249e-32	22	-1.34508	1.34508	-0.733679	1.15389	1	0
intron_7_55401320_55411907	ENSG00000132434.9	0.1786	22	1	0.1786	Adipose_Subcutaneous	0.1786	Brain_Amygdala	22	4.8249e-32	22	-1.34508	1.34508	-0.733679	1.15389	1	0
intron_7_55473045_55492282	ENSG00000154978.12	0.9478	44	1	0.9478	Brain_Amygdala	0.9478	Adipose_Visceral_Omentum	44	1.38789e-15	44	-0.0654697	-0.0654697	-0.0654697	7.33123e-18	1	0
intron_7_55473045_55492282	ENSG00000154978.12	0.9478	44	1	0.9478	Brain_Amygdala	0.9478	Adipose_Visceral_Omentum	44	1.38789e-15	44	-0.0654697	-0.0654697	-0.0654697	7.33123e-18	1	0
intron_7_55473045_55492282	ENSG00000154978.12	0.9478	44	1	0.9478	Brain_Amygdala	0.9478	Adipose_Visceral_Omentum	44	1.38789e-15	44	-0.0654697	-0.0654697	-0.0654697	7.33123e-18	1	0
intron_7_55473045_55492282	ENSG00000154978.12	0.9478	44	1	0.9478	Brain_Amygdala	0.9478	Adipose_Visceral_Omentum	44	1.38789e-15	44	-0.0654697	-0.0654697	-0.0654697	7.33123e-18	1	0
intron_7_55473045_55492282	ENSG00000154978.12	0.9478	44	1	0.9478	Brain_Amygdala	0.9478	Adipose_Visceral_Omentum	44	1.38789e-15	44	-0.0654697	-0.0654697	-0.0654697	7.33123e-18	1	0
intron_7_55473045_55492282	ENSG00000154978.12	0.9478	44	1	0.9478	Brain_Amygdala	0.9478	Adipose_Visceral_Omentum	44	1.38789e-15	44	-0.0654697	-0.0654697	-0.0654697	7.33123e-18	1	0
intron_7_55492418_55497613	ENSG00000154978.12	0.812688	17	2	0.498277	Brain_Cortex	0.8455	Artery_Tibial	15.519	2.58622e-17	1.00155	-0.677203	-0.194863	-0.588141	0.156335	2	0
intron_7_55497690_55521072	ENSG00000154978.12	0.196875	2	2	0.0727351	Whole_Blood	0.8776	Brain_Hypothalamus	1.18103	0.818969	0.818969	-1.79449	-0.154012	-0.974251	1.15999	2	0
intron_7_5593768_5603257	ENSG00000075618.17	0.004721	32	1	0.004721	Thyroid	0.004721	Adipose_Visceral_Omentum	32	1.13269e-15	32	-2.82548	2.82548	2.11911	1.89878	1	0
intron_7_5593768_5603257	ENSG00000075618.17	0.004721	32	1	0.004721	Thyroid	0.004721	Adipose_Visceral_Omentum	32	1.13269e-15	32	-2.82548	2.82548	2.11911	1.89878	1	0
intron_7_5593768_5603257	ENSG00000075618.17	0.004721	32	1	0.004721	Thyroid	0.004721	Adipose_Visceral_Omentum	32	1.13269e-15	32	-2.82548	2.82548	2.11911	1.89878	1	0
intron_7_55951930_55953179	ENSG00000239789.5	0.0824842	10	2	0.0443185	Testis	0.1766	Colon_Sigmoid	8.09656	2.68022e-18	1.90344	1.3513	2.01107	1.8743	0.275653	2	0
intron_7_55951930_55954909	ENSG00000239789.5	0.0749744	23	2	0.0481	Prostate	0.6881	Brain_Cerebellar_Hemisphere	17.023	4.29956e-18	5.97701	-1.97648	1.97648	-0.739215	0.914534	2	0
intron_7_55951930_55954909	ENSG00000239789.5	0.0749744	23	2	0.0481	Prostate	0.6881	Brain_Cerebellar_Hemisphere	17.023	4.29956e-18	5.97701	-1.97648	1.97648	-0.739215	0.914534	2	0
intron_7_55964701_55978126	ENSG00000146729.9	0.0852176	45	3	0.01044	Artery_Coronary	0.445	Pancreas	30.1277	1.36033e-15	3.75354	-2.5609	-0.763777	-1.19164	0.619707	3	0
intron_7_55964701_55978126	ENSG00000146729.9	0.0852176	45	3	0.01044	Artery_Coronary	0.445	Pancreas	30.1277	1.36033e-15	3.75354	-2.5609	-0.763777	-1.19164	0.619707	3	0
intron_7_55964701_55978126	ENSG00000146729.9	0.0852176	45	3	0.01044	Artery_Coronary	0.445	Pancreas	30.1277	1.36033e-15	3.75354	-2.5609	-0.763777	-1.19164	0.619707	3	0
intron_7_55964701_55978126	ENSG00000146729.9	0.0852176	45	3	0.01044	Artery_Coronary	0.445	Pancreas	30.1277	1.36033e-15	3.75354	-2.5609	-0.763777	-1.19164	0.619707	3	0
intron_7_55964701_55978126	ENSG00000146729.9	0.0852176	45	3	0.01044	Artery_Coronary	0.445	Pancreas	30.1277	1.36033e-15	3.75354	-2.5609	-0.763777	-1.19164	0.619707	3	0
intron_7_55964701_55978126	ENSG00000146729.9	0.0852176	45	3	0.01044	Artery_Coronary	0.445	Pancreas	30.1277	1.36033e-15	3.75354	-2.5609	-0.763777	-1.19164	0.619707	3	0
intron_7_55965150_55978126	ENSG00000146729.9	0.0853385	36	3	0.01044	Brain_Frontal_Cortex_BA9	0.576674	Testis	29.2637	1.27601e-15	2.48684	0.55825	2.5609	1.58861	0.562254	3	0
intron_7_55965150_55978126	ENSG00000146729.9	0.0853385	36	3	0.01044	Brain_Frontal_Cortex_BA9	0.576674	Testis	29.2637	1.27601e-15	2.48684	0.55825	2.5609	1.58861	0.562254	3	0
intron_7_55965150_55978126	ENSG00000146729.9	0.0853385	36	3	0.01044	Brain_Frontal_Cortex_BA9	0.576674	Testis	29.2637	1.27601e-15	2.48684	0.55825	2.5609	1.58861	0.562254	3	0
intron_7_55965150_55978126	ENSG00000146729.9	0.0853385	36	3	0.01044	Brain_Frontal_Cortex_BA9	0.576674	Testis	29.2637	1.27601e-15	2.48684	0.55825	2.5609	1.58861	0.562254	3	0
intron_7_55965150_55978126	ENSG00000146729.9	0.0853385	36	3	0.01044	Brain_Frontal_Cortex_BA9	0.576674	Testis	29.2637	1.27601e-15	2.48684	0.55825	2.5609	1.58861	0.562254	3	0
intron_7_55965290_55978126	ENSG00000146729.9	0.0425035	9	2	0.0341812	Heart_Left_Ventricle	0.3184	Kidney_Cortex	8.50128	1.20102e-17	0.39606	-2.11793	-0.997751	-1.71389	0.433819	2	0
intron_7_55965290_55978126	ENSG00000146729.9	0.0425035	9	2	0.0341812	Heart_Left_Ventricle	0.3184	Kidney_Cortex	8.50128	1.20102e-17	0.39606	-2.11793	-0.997751	-1.71389	0.433819	2	0
intron_7_55965290_55978126	ENSG00000146729.9	0.0425035	9	2	0.0341812	Heart_Left_Ventricle	0.3184	Kidney_Cortex	8.50128	1.20102e-17	0.39606	-2.11793	-0.997751	-1.71389	0.433819	2	0
intron_7_55978265_55981473	ENSG00000146729.9	0.6253	1	1	0.6253	Adipose_Visceral_Omentum	0.6253	Adipose_Visceral_Omentum	1	1	1	0.488353	0.488353	0.488353	NA	1	0
intron_7_55978395_55981473	ENSG00000146729.9	0.0299911	44	3	0.008139	Brain_Cerebellum	0.679124	Pancreas	36.4753	9.74816e-16	1.53739	-0.413659	2.64625	0.925245	0.884622	3	0
intron_7_55978395_55981473	ENSG00000146729.9	0.0299911	44	3	0.008139	Brain_Cerebellum	0.679124	Pancreas	36.4753	9.74816e-16	1.53739	-0.413659	2.64625	0.925245	0.884622	3	0
intron_7_55978395_55981473	ENSG00000146729.9	0.0299911	44	3	0.008139	Brain_Cerebellum	0.679124	Pancreas	36.4753	9.74816e-16	1.53739	-0.413659	2.64625	0.925245	0.884622	3	0
intron_7_55978395_55981473	ENSG00000146729.9	0.0299911	44	3	0.008139	Brain_Cerebellum	0.679124	Pancreas	36.4753	9.74816e-16	1.53739	-0.413659	2.64625	0.925245	0.884622	3	0
intron_7_55978395_55981473	ENSG00000146729.9	0.0299911	44	3	0.008139	Brain_Cerebellum	0.679124	Pancreas	36.4753	9.74816e-16	1.53739	-0.413659	2.64625	0.925245	0.884622	3	0
intron_7_55978395_55981473	ENSG00000146729.9	0.0299911	44	3	0.008139	Brain_Cerebellum	0.679124	Pancreas	36.4753	9.74816e-16	1.53739	-0.413659	2.64625	0.925245	0.884622	3	0
intron_7_55979886_55981473	ENSG00000146729.9	0.0695731	23	3	0.00741036	Minor_Salivary_Gland	0.499	Stomach	14.5032	1.00235e-17	4.03559	-2.67782	-0.676064	-1.83718	0.835886	3	0
intron_7_55981567_55982210	ENSG00000146729.9	0.02728	17	1	0.02728	Adipose_Subcutaneous	0.02728	Breast_Mammary_Tissue	17	5.36918e-17	17	-2.20749	2.20749	-1.16867	1.93039	1	0
intron_7_55981567_55982210	ENSG00000146729.9	0.02728	17	1	0.02728	Adipose_Subcutaneous	0.02728	Breast_Mammary_Tissue	17	5.36918e-17	17	-2.20749	2.20749	-1.16867	1.93039	1	0
intron_7_55981567_55982210	ENSG00000146729.9	0.02728	17	1	0.02728	Adipose_Subcutaneous	0.02728	Breast_Mammary_Tissue	17	5.36918e-17	17	-2.20749	2.20749	-1.16867	1.93039	1	0
intron_7_55981567_55983728	ENSG00000146729.9	0.0223	17	1	0.0223	Artery_Tibial	0.0223	Adrenal_Gland	17	8.45086e-18	17	-2.28522	-2.28522	-2.28522	2.71948e-16	1	0
intron_7_55981567_55983728	ENSG00000146729.9	0.0223	17	1	0.0223	Artery_Tibial	0.0223	Adrenal_Gland	17	8.45086e-18	17	-2.28522	-2.28522	-2.28522	2.71948e-16	1	0
intron_7_55984878_55991828	ENSG00000146729.9	0.0483532	43	4	0.0164077	Ovary	0.87459	Skin_Not_Sun_Exposed_Suprapubic	29.1397	1.00536e-15	1.02034	-0.900374	2.39972	-0.12357	0.615161	4	0
intron_7_55984878_55991828	ENSG00000146729.9	0.0483532	43	4	0.0164077	Ovary	0.87459	Skin_Not_Sun_Exposed_Suprapubic	29.1397	1.00536e-15	1.02034	-0.900374	2.39972	-0.12357	0.615161	4	0
intron_7_55984878_55991828	ENSG00000146729.9	0.0483532	43	4	0.0164077	Ovary	0.87459	Skin_Not_Sun_Exposed_Suprapubic	29.1397	1.00536e-15	1.02034	-0.900374	2.39972	-0.12357	0.615161	4	0
intron_7_55984878_55991828	ENSG00000146729.9	0.0483532	43	4	0.0164077	Ovary	0.87459	Skin_Not_Sun_Exposed_Suprapubic	29.1397	1.00536e-15	1.02034	-0.900374	2.39972	-0.12357	0.615161	4	0
intron_7_55984878_55994894	ENSG00000146729.9	0.068692	47	5	0.008556	Adipose_Subcutaneous	0.975344	Whole_Blood	31.9824	8.56112e-16	1.49365	-2.39365	2.6293	0.291719	0.846464	5	0
intron_7_55984878_55994894	ENSG00000146729.9	0.068692	47	5	0.008556	Adipose_Subcutaneous	0.975344	Whole_Blood	31.9824	8.56112e-16	1.49365	-2.39365	2.6293	0.291719	0.846464	5	0
intron_7_55984878_55994894	ENSG00000146729.9	0.068692	47	5	0.008556	Adipose_Subcutaneous	0.975344	Whole_Blood	31.9824	8.56112e-16	1.49365	-2.39365	2.6293	0.291719	0.846464	5	0
intron_7_55984878_55994894	ENSG00000146729.9	0.068692	47	5	0.008556	Adipose_Subcutaneous	0.975344	Whole_Blood	31.9824	8.56112e-16	1.49365	-2.39365	2.6293	0.291719	0.846464	5	0
intron_7_55984878_55994894	ENSG00000146729.9	0.068692	47	5	0.008556	Adipose_Subcutaneous	0.975344	Whole_Blood	31.9824	8.56112e-16	1.49365	-2.39365	2.6293	0.291719	0.846464	5	0
intron_7_55991884_55994894	ENSG00000146729.9	0.0508241	44	3	0.02308	Brain_Cerebellar_Hemisphere	0.930163	Artery_Tibial	35.3191	1.30351e-15	3.44383	-0.946688	2.27211	-0.173774	0.823088	3	0
intron_7_55991884_55994894	ENSG00000146729.9	0.0508241	44	3	0.02308	Brain_Cerebellar_Hemisphere	0.930163	Artery_Tibial	35.3191	1.30351e-15	3.44383	-0.946688	2.27211	-0.173774	0.823088	3	0
intron_7_55991884_55994894	ENSG00000146729.9	0.0508241	44	3	0.02308	Brain_Cerebellar_Hemisphere	0.930163	Artery_Tibial	35.3191	1.30351e-15	3.44383	-0.946688	2.27211	-0.173774	0.823088	3	0
intron_7_55991884_55994894	ENSG00000146729.9	0.0508241	44	3	0.02308	Brain_Cerebellar_Hemisphere	0.930163	Artery_Tibial	35.3191	1.30351e-15	3.44383	-0.946688	2.27211	-0.173774	0.823088	3	0
intron_7_56017379_56019600	ENSG00000146733.13	0.605286	18	1	0.605286	Artery_Coronary	0.605286	Adipose_Visceral_Omentum	18	1.5011e-17	18	-0.516815	0.516815	-0.0574238	0.528505	1	0
intron_7_56017379_56019600	ENSG00000146733.13	0.605286	18	1	0.605286	Artery_Coronary	0.605286	Adipose_Visceral_Omentum	18	1.5011e-17	18	-0.516815	0.516815	-0.0574238	0.528505	1	0
intron_7_56017379_56019600	ENSG00000146733.13	0.605286	18	1	0.605286	Artery_Coronary	0.605286	Adipose_Visceral_Omentum	18	1.5011e-17	18	-0.516815	0.516815	-0.0574238	0.528505	1	0
intron_7_56021231_56031929	ENSG00000146733.13	0.0834485	28	2	0.04525	Testis	0.2657	Brain_Cerebellum	21.8054	2.12883e-15	5.68511	-2.00232	-1.11302	-1.50709	0.333497	2	0
intron_7_56021231_56031929	ENSG00000146733.13	0.0834485	28	2	0.04525	Testis	0.2657	Brain_Cerebellum	21.8054	2.12883e-15	5.68511	-2.00232	-1.11302	-1.50709	0.333497	2	0
intron_7_56021231_56031929	ENSG00000185290.3	0.0834485	28	2	0.04525	Testis	0.2657	Brain_Cerebellum	21.8054	2.12883e-15	5.68511	-2.00232	-1.11302	-1.50709	0.333497	2	0
intron_7_56021231_56031929	ENSG00000185290.3	0.0834485	28	2	0.04525	Testis	0.2657	Brain_Cerebellum	21.8054	2.12883e-15	5.68511	-2.00232	-1.11302	-1.50709	0.333497	2	0
intron_7_56032054_56033961	ENSG00000146733.13	0.759011	43	3	0.274584	Pituitary	0.664	Cells_EBV-transformed_lymphocytes	32.6442	7.61211e-16	2.63768	-1.09257	-0.434397	-0.840398	0.18588	3	0
intron_7_56032054_56033961	ENSG00000146733.13	0.759011	43	3	0.274584	Pituitary	0.664	Cells_EBV-transformed_lymphocytes	32.6442	7.61211e-16	2.63768	-1.09257	-0.434397	-0.840398	0.18588	3	0
intron_7_56032054_56033961	ENSG00000146733.13	0.759011	43	3	0.274584	Pituitary	0.664	Cells_EBV-transformed_lymphocytes	32.6442	7.61211e-16	2.63768	-1.09257	-0.434397	-0.840398	0.18588	3	0
intron_7_56032054_56033961	ENSG00000146733.13	0.759011	43	3	0.274584	Pituitary	0.664	Cells_EBV-transformed_lymphocytes	32.6442	7.61211e-16	2.63768	-1.09257	-0.434397	-0.840398	0.18588	3	0
intron_7_56032054_56033961	ENSG00000146733.13	0.759011	43	3	0.274584	Pituitary	0.664	Cells_EBV-transformed_lymphocytes	32.6442	7.61211e-16	2.63768	-1.09257	-0.434397	-0.840398	0.18588	3	0
intron_7_56032054_56033961	ENSG00000146733.13	0.759011	43	3	0.274584	Pituitary	0.664	Cells_EBV-transformed_lymphocytes	32.6442	7.61211e-16	2.63768	-1.09257	-0.434397	-0.840398	0.18588	3	0
intron_7_56034154_56051138	ENSG00000146733.13	0.036557	14	2	0.02729	Heart_Atrial_Appendage	0.05346	Esophagus_Mucosa	12.8664	2.4194e-20	0.938933	-2.20734	2.06896	-1.66519	1.07728	2	0
intron_7_56034154_56051138	ENSG00000146733.13	0.036557	14	2	0.02729	Heart_Atrial_Appendage	0.05346	Esophagus_Mucosa	12.8664	2.4194e-20	0.938933	-2.20734	2.06896	-1.66519	1.07728	2	0
intron_7_56034154_56051138	ENSG00000146733.13	0.036557	14	2	0.02729	Heart_Atrial_Appendage	0.05346	Esophagus_Mucosa	12.8664	2.4194e-20	0.938933	-2.20734	2.06896	-1.66519	1.07728	2	0
intron_7_56034154_56051138	ENSG00000146733.13	0.036557	14	2	0.02729	Heart_Atrial_Appendage	0.05346	Esophagus_Mucosa	12.8664	2.4194e-20	0.938933	-2.20734	2.06896	-1.66519	1.07728	2	0
intron_7_5603617_5603863	ENSG00000075618.17	0.822283	13	3	0.340434	Skin_Not_Sun_Exposed_Suprapubic	0.9604	Brain_Amygdala	11.4805	2.14209e-17	0.519964	0.0496516	0.953308	0.854374	0.242181	3	0
intron_7_56042643_56051138	ENSG00000146733.13	0.0623107	17	1	0.05442	Cells_Cultured_fibroblasts	0.0761417	Kidney_Cortex	16.8177	1.21609e-17	16.8177	1.77353	1.92348	1.85402	0.0393575	1	0
intron_7_56042643_56051138	ENSG00000146733.13	0.0623107	17	1	0.05442	Cells_Cultured_fibroblasts	0.0761417	Kidney_Cortex	16.8177	1.21609e-17	16.8177	1.77353	1.92348	1.85402	0.0393575	1	0
intron_7_56042643_56051138	ENSG00000146733.13	0.0623107	17	1	0.05442	Cells_Cultured_fibroblasts	0.0761417	Kidney_Cortex	16.8177	1.21609e-17	16.8177	1.77353	1.92348	1.85402	0.0393575	1	0
intron_7_56042643_56051138	ENSG00000146733.13	0.0623107	17	1	0.05442	Cells_Cultured_fibroblasts	0.0761417	Kidney_Cortex	16.8177	1.21609e-17	16.8177	1.77353	1.92348	1.85402	0.0393575	1	0
intron_7_56042643_56051138	ENSG00000146733.13	0.0623107	17	1	0.05442	Cells_Cultured_fibroblasts	0.0761417	Kidney_Cortex	16.8177	1.21609e-17	16.8177	1.77353	1.92348	1.85402	0.0393575	1	0
intron_7_56043261_56051138	ENSG00000146733.13	0.038049	21	3	0.00331572	Muscle_Skeletal	0.7763	Artery_Coronary	14.4012	3.95979e-17	2.22166	-2.93684	1.8555	0.993933	1.38835	3	0
intron_7_56043261_56051138	ENSG00000146733.13	0.038049	21	3	0.00331572	Muscle_Skeletal	0.7763	Artery_Coronary	14.4012	3.95979e-17	2.22166	-2.93684	1.8555	0.993933	1.38835	3	0
intron_7_56043261_56051138	ENSG00000146733.13	0.038049	21	3	0.00331572	Muscle_Skeletal	0.7763	Artery_Coronary	14.4012	3.95979e-17	2.22166	-2.93684	1.8555	0.993933	1.38835	3	0
intron_7_56052485_56055624	ENSG00000146731.10	0.3918	11	1	0.3918	Brain_Nucleus_accumbens_basal_ganglia	0.3918	Prostate	11	1.98017e-33	11	-0.856358	-0.856358	-0.856358	4.96507e-17	1	0
intron_7_56060940_56061747	ENSG00000146731.10	0.38563	27	2	0.2085	Brain_Frontal_Cortex_BA9	0.395	Adipose_Subcutaneous	22.37	1.12822e-15	4.63005	-1.2577	-0.850585	-0.93399	0.158944	2	0
intron_7_56060940_56061747	ENSG00000146731.10	0.38563	27	2	0.2085	Brain_Frontal_Cortex_BA9	0.395	Adipose_Subcutaneous	22.37	1.12822e-15	4.63005	-1.2577	-0.850585	-0.93399	0.158944	2	0
intron_7_56060940_56062683	ENSG00000146731.10	0.383127	44	2	0.203131	Kidney_Cortex	0.395	Adipose_Visceral_Omentum	41.0659	8.60402e-16	2.93411	-1.27268	-0.850585	-0.956298	0.166336	2	0
intron_7_56060940_56062683	ENSG00000146731.10	0.383127	44	2	0.203131	Kidney_Cortex	0.395	Adipose_Visceral_Omentum	41.0659	8.60402e-16	2.93411	-1.27268	-0.850585	-0.956298	0.166336	2	0
intron_7_56060940_56062683	ENSG00000146731.10	0.383127	44	2	0.203131	Kidney_Cortex	0.395	Adipose_Visceral_Omentum	41.0659	8.60402e-16	2.93411	-1.27268	-0.850585	-0.956298	0.166336	2	0
intron_7_56060940_56062683	ENSG00000146731.10	0.383127	44	2	0.203131	Kidney_Cortex	0.395	Adipose_Visceral_Omentum	41.0659	8.60402e-16	2.93411	-1.27268	-0.850585	-0.956298	0.166336	2	0
intron_7_56060940_56062683	ENSG00000146731.10	0.383127	44	2	0.203131	Kidney_Cortex	0.395	Adipose_Visceral_Omentum	41.0659	8.60402e-16	2.93411	-1.27268	-0.850585	-0.956298	0.166336	2	0
intron_7_56060940_56062683	ENSG00000146731.10	0.383127	44	2	0.203131	Kidney_Cortex	0.395	Adipose_Visceral_Omentum	41.0659	8.60402e-16	2.93411	-1.27268	-0.850585	-0.956298	0.166336	2	0
intron_7_56060940_56062683	ENSG00000146731.10	0.383127	44	2	0.203131	Kidney_Cortex	0.395	Adipose_Visceral_Omentum	41.0659	8.60402e-16	2.93411	-1.27268	-0.850585	-0.956298	0.166336	2	0
intron_7_56061849_56062683	ENSG00000146731.10	0.381079	42	1	0.2085	Brain_Putamen_basal_ganglia	0.395	Brain_Caudate_basal_ganglia	40.8926	5.65588e-16	40.8926	0.850585	1.2577	0.877218	0.0863822	1	0
intron_7_56061849_56062683	ENSG00000146731.10	0.381079	42	1	0.2085	Brain_Putamen_basal_ganglia	0.395	Brain_Caudate_basal_ganglia	40.8926	5.65588e-16	40.8926	0.850585	1.2577	0.877218	0.0863822	1	0
intron_7_56061849_56062683	ENSG00000146731.10	0.381079	42	1	0.2085	Brain_Putamen_basal_ganglia	0.395	Brain_Caudate_basal_ganglia	40.8926	5.65588e-16	40.8926	0.850585	1.2577	0.877218	0.0863822	1	0
intron_7_56061849_56062683	ENSG00000146731.10	0.381079	42	1	0.2085	Brain_Putamen_basal_ganglia	0.395	Brain_Caudate_basal_ganglia	40.8926	5.65588e-16	40.8926	0.850585	1.2577	0.877218	0.0863822	1	0
intron_7_56061849_56062683	ENSG00000146731.10	0.381079	42	1	0.2085	Brain_Putamen_basal_ganglia	0.395	Brain_Caudate_basal_ganglia	40.8926	5.65588e-16	40.8926	0.850585	1.2577	0.877218	0.0863822	1	0
intron_7_56061849_56062683	ENSG00000146731.10	0.381079	42	1	0.2085	Brain_Putamen_basal_ganglia	0.395	Brain_Caudate_basal_ganglia	40.8926	5.65588e-16	40.8926	0.850585	1.2577	0.877218	0.0863822	1	0
intron_7_56061849_56062683	ENSG00000146731.10	0.381079	42	1	0.2085	Brain_Putamen_basal_ganglia	0.395	Brain_Caudate_basal_ganglia	40.8926	5.65588e-16	40.8926	0.850585	1.2577	0.877218	0.0863822	1	0
intron_7_56068638_56072997	ENSG00000129103.17	0.2988	21	1	0.2988	Brain_Caudate_basal_ganglia	0.2988	Artery_Tibial	21	1.80835e-17	21	-1.03901	1.03901	-0.0494767	1.06346	1	0
intron_7_56073111_56074174	ENSG00000129103.17	0.561	28	1	0.561	Brain_Anterior_cingulate_cortex_BA24	0.561	Brain_Caudate_basal_ganglia	28	5.192e-16	28	0.581357	0.581357	0.581357	6.04329e-17	1	0
intron_7_56073111_56074174	ENSG00000129103.17	0.561	28	1	0.561	Brain_Anterior_cingulate_cortex_BA24	0.561	Brain_Caudate_basal_ganglia	28	5.192e-16	28	0.581357	0.581357	0.581357	6.04329e-17	1	0
intron_7_56073111_56074174	ENSG00000129103.17	0.561	28	1	0.561	Brain_Anterior_cingulate_cortex_BA24	0.561	Brain_Caudate_basal_ganglia	28	5.192e-16	28	0.581357	0.581357	0.581357	6.04329e-17	1	0
intron_7_56073111_56074586	ENSG00000129103.17	0.413765	47	3	0.0413132	Brain_Spinal_cord_cervical_c-1	0.755523	Colon_Sigmoid	42.0981	8.88438e-16	1.50901	-2.04037	-0.311365	-0.597907	0.295373	3	0
intron_7_56073111_56074586	ENSG00000129103.17	0.413765	47	3	0.0413132	Brain_Spinal_cord_cervical_c-1	0.755523	Colon_Sigmoid	42.0981	8.88438e-16	1.50901	-2.04037	-0.311365	-0.597907	0.295373	3	0
intron_7_56073111_56074586	ENSG00000129103.17	0.413765	47	3	0.0413132	Brain_Spinal_cord_cervical_c-1	0.755523	Colon_Sigmoid	42.0981	8.88438e-16	1.50901	-2.04037	-0.311365	-0.597907	0.295373	3	0
intron_7_56073111_56074586	ENSG00000129103.17	0.413765	47	3	0.0413132	Brain_Spinal_cord_cervical_c-1	0.755523	Colon_Sigmoid	42.0981	8.88438e-16	1.50901	-2.04037	-0.311365	-0.597907	0.295373	3	0
intron_7_56073111_56074586	ENSG00000129103.17	0.413765	47	3	0.0413132	Brain_Spinal_cord_cervical_c-1	0.755523	Colon_Sigmoid	42.0981	8.88438e-16	1.50901	-2.04037	-0.311365	-0.597907	0.295373	3	0
intron_7_56073111_56074586	ENSG00000129103.17	0.413765	47	3	0.0413132	Brain_Spinal_cord_cervical_c-1	0.755523	Colon_Sigmoid	42.0981	8.88438e-16	1.50901	-2.04037	-0.311365	-0.597907	0.295373	3	0
intron_7_56073111_56074586	ENSG00000129103.17	0.413765	47	3	0.0413132	Brain_Spinal_cord_cervical_c-1	0.755523	Colon_Sigmoid	42.0981	8.88438e-16	1.50901	-2.04037	-0.311365	-0.597907	0.295373	3	0
intron_7_56074218_56076834	ENSG00000129103.17	0.153736	38	2	0.05636	Pancreas	0.6803	Brain_Anterior_cingulate_cortex_BA24	36.2914	4.97679e-16	1.70865	0.412054	1.90824	0.490801	0.338579	2	0
intron_7_56074218_56076834	ENSG00000129103.17	0.153736	38	2	0.05636	Pancreas	0.6803	Brain_Anterior_cingulate_cortex_BA24	36.2914	4.97679e-16	1.70865	0.412054	1.90824	0.490801	0.338579	2	0
intron_7_56074218_56076834	ENSG00000129103.17	0.153736	38	2	0.05636	Pancreas	0.6803	Brain_Anterior_cingulate_cortex_BA24	36.2914	4.97679e-16	1.70865	0.412054	1.90824	0.490801	0.338579	2	0
intron_7_56074218_56076834	ENSG00000129103.17	0.153736	38	2	0.05636	Pancreas	0.6803	Brain_Anterior_cingulate_cortex_BA24	36.2914	4.97679e-16	1.70865	0.412054	1.90824	0.490801	0.338579	2	0
intron_7_56074218_56076834	ENSG00000129103.17	0.153736	38	2	0.05636	Pancreas	0.6803	Brain_Anterior_cingulate_cortex_BA24	36.2914	4.97679e-16	1.70865	0.412054	1.90824	0.490801	0.338579	2	0
intron_7_56074218_56076834	ENSG00000129103.17	0.153736	38	2	0.05636	Pancreas	0.6803	Brain_Anterior_cingulate_cortex_BA24	36.2914	4.97679e-16	1.70865	0.412054	1.90824	0.490801	0.338579	2	0
intron_7_56076889_56078102	ENSG00000129103.17	0.8745	41	1	0.8745	Brain_Nucleus_accumbens_basal_ganglia	0.8745	Artery_Tibial	41	4.37687e-16	41	0.157945	0.157945	0.157945	1.58231e-17	1	0
intron_7_56076889_56078102	ENSG00000129103.17	0.8745	41	1	0.8745	Brain_Nucleus_accumbens_basal_ganglia	0.8745	Artery_Tibial	41	4.37687e-16	41	0.157945	0.157945	0.157945	1.58231e-17	1	0
intron_7_56076889_56078102	ENSG00000129103.17	0.8745	41	1	0.8745	Brain_Nucleus_accumbens_basal_ganglia	0.8745	Artery_Tibial	41	4.37687e-16	41	0.157945	0.157945	0.157945	1.58231e-17	1	0
intron_7_56076889_56078102	ENSG00000129103.17	0.8745	41	1	0.8745	Brain_Nucleus_accumbens_basal_ganglia	0.8745	Artery_Tibial	41	4.37687e-16	41	0.157945	0.157945	0.157945	1.58231e-17	1	0
intron_7_56078508_56078922	ENSG00000129103.17	0.30763	49	4	0.0437994	Brain_Hypothalamus	0.976888	Artery_Coronary	38.9371	1.01404e-15	1.56164	-2.01601	-0.0289704	-1.09648	0.42936	4	0
intron_7_56078508_56078922	ENSG00000129103.17	0.30763	49	4	0.0437994	Brain_Hypothalamus	0.976888	Artery_Coronary	38.9371	1.01404e-15	1.56164	-2.01601	-0.0289704	-1.09648	0.42936	4	0
intron_7_56078508_56078922	ENSG00000129103.17	0.30763	49	4	0.0437994	Brain_Hypothalamus	0.976888	Artery_Coronary	38.9371	1.01404e-15	1.56164	-2.01601	-0.0289704	-1.09648	0.42936	4	0
intron_7_56078508_56078922	ENSG00000129103.17	0.30763	49	4	0.0437994	Brain_Hypothalamus	0.976888	Artery_Coronary	38.9371	1.01404e-15	1.56164	-2.01601	-0.0289704	-1.09648	0.42936	4	0
intron_7_56078508_56078922	ENSG00000129103.17	0.30763	49	4	0.0437994	Brain_Hypothalamus	0.976888	Artery_Coronary	38.9371	1.01404e-15	1.56164	-2.01601	-0.0289704	-1.09648	0.42936	4	0
intron_7_56078508_56078922	ENSG00000129103.17	0.30763	49	4	0.0437994	Brain_Hypothalamus	0.976888	Artery_Coronary	38.9371	1.01404e-15	1.56164	-2.01601	-0.0289704	-1.09648	0.42936	4	0
intron_7_56078508_56078922	ENSG00000129103.17	0.30763	49	4	0.0437994	Brain_Hypothalamus	0.976888	Artery_Coronary	38.9371	1.01404e-15	1.56164	-2.01601	-0.0289704	-1.09648	0.42936	4	0
intron_7_56078508_56078942	ENSG00000129103.17	0.114602	32	4	0.0484795	Uterus	0.947985	Stomach	22.8745	8.75136e-16	1.06796	-1.97314	1.68141	0.545394	1.00771	4	0
intron_7_56078508_56078942	ENSG00000129103.17	0.114602	32	4	0.0484795	Uterus	0.947985	Stomach	22.8745	8.75136e-16	1.06796	-1.97314	1.68141	0.545394	1.00771	4	0
intron_7_56078508_56078942	ENSG00000129103.17	0.114602	32	4	0.0484795	Uterus	0.947985	Stomach	22.8745	8.75136e-16	1.06796	-1.97314	1.68141	0.545394	1.00771	4	0
intron_7_56078508_56078942	ENSG00000129103.17	0.114602	32	4	0.0484795	Uterus	0.947985	Stomach	22.8745	8.75136e-16	1.06796	-1.97314	1.68141	0.545394	1.00771	4	0
intron_7_56078508_56079353	ENSG00000129103.17	0.18861	9	2	0.068614	Adipose_Visceral_Omentum	0.5817	Breast_Mammary_Tissue	8.05808	2.7448e-34	0.941921	-1.82095	-0.550903	-0.69202	0.42335	2	0
intron_7_56078508_56079528	ENSG00000129103.17	0.173348	48	3	0.0386329	Brain_Frontal_Cortex_BA9	0.7725	Brain_Spinal_cord_cervical_c-1	39.5705	1.36046e-15	1.92802	0.289106	2.06808	1.04762	0.38673	3	0
intron_7_56078508_56079528	ENSG00000129103.17	0.173348	48	3	0.0386329	Brain_Frontal_Cortex_BA9	0.7725	Brain_Spinal_cord_cervical_c-1	39.5705	1.36046e-15	1.92802	0.289106	2.06808	1.04762	0.38673	3	0
intron_7_56078508_56079528	ENSG00000129103.17	0.173348	48	3	0.0386329	Brain_Frontal_Cortex_BA9	0.7725	Brain_Spinal_cord_cervical_c-1	39.5705	1.36046e-15	1.92802	0.289106	2.06808	1.04762	0.38673	3	0
intron_7_56078508_56079528	ENSG00000129103.17	0.173348	48	3	0.0386329	Brain_Frontal_Cortex_BA9	0.7725	Brain_Spinal_cord_cervical_c-1	39.5705	1.36046e-15	1.92802	0.289106	2.06808	1.04762	0.38673	3	0
intron_7_56078508_56079528	ENSG00000129103.17	0.173348	48	3	0.0386329	Brain_Frontal_Cortex_BA9	0.7725	Brain_Spinal_cord_cervical_c-1	39.5705	1.36046e-15	1.92802	0.289106	2.06808	1.04762	0.38673	3	0
intron_7_56078508_56079528	ENSG00000129103.17	0.173348	48	3	0.0386329	Brain_Frontal_Cortex_BA9	0.7725	Brain_Spinal_cord_cervical_c-1	39.5705	1.36046e-15	1.92802	0.289106	2.06808	1.04762	0.38673	3	0
intron_7_56078508_56079528	ENSG00000129103.17	0.173348	48	3	0.0386329	Brain_Frontal_Cortex_BA9	0.7725	Brain_Spinal_cord_cervical_c-1	39.5705	1.36046e-15	1.92802	0.289106	2.06808	1.04762	0.38673	3	0
intron_7_56079039_56079528	ENSG00000129103.17	0.135732	49	2	0.05755	Brain_Hypothalamus	0.7725	Brain_Anterior_cingulate_cortex_BA24	45.1065	9.87483e-16	2.50783	-1.89911	-0.289106	-0.879432	0.367432	2	0
intron_7_56079039_56079528	ENSG00000129103.17	0.135732	49	2	0.05755	Brain_Hypothalamus	0.7725	Brain_Anterior_cingulate_cortex_BA24	45.1065	9.87483e-16	2.50783	-1.89911	-0.289106	-0.879432	0.367432	2	0
intron_7_56079039_56079528	ENSG00000129103.17	0.135732	49	2	0.05755	Brain_Hypothalamus	0.7725	Brain_Anterior_cingulate_cortex_BA24	45.1065	9.87483e-16	2.50783	-1.89911	-0.289106	-0.879432	0.367432	2	0
intron_7_56079039_56079528	ENSG00000129103.17	0.135732	49	2	0.05755	Brain_Hypothalamus	0.7725	Brain_Anterior_cingulate_cortex_BA24	45.1065	9.87483e-16	2.50783	-1.89911	-0.289106	-0.879432	0.367432	2	0
intron_7_56079039_56079528	ENSG00000129103.17	0.135732	49	2	0.05755	Brain_Hypothalamus	0.7725	Brain_Anterior_cingulate_cortex_BA24	45.1065	9.87483e-16	2.50783	-1.89911	-0.289106	-0.879432	0.367432	2	0
intron_7_56079039_56079528	ENSG00000129103.17	0.135732	49	2	0.05755	Brain_Hypothalamus	0.7725	Brain_Anterior_cingulate_cortex_BA24	45.1065	9.87483e-16	2.50783	-1.89911	-0.289106	-0.879432	0.367432	2	0
intron_7_56079039_56079528	ENSG00000129103.17	0.135732	49	2	0.05755	Brain_Hypothalamus	0.7725	Brain_Anterior_cingulate_cortex_BA24	45.1065	9.87483e-16	2.50783	-1.89911	-0.289106	-0.879432	0.367432	2	0
intron_7_56082253_56082807	ENSG00000164776.9	0.5727	4	1	0.5727	Muscle_Skeletal	0.5727	Heart_Left_Ventricle	4	4.71026e-17	4	-0.56408	-0.56408	-0.56408	9.06493e-17	1	0
intron_7_56083441_56083650	ENSG00000164776.9	0.376775	4	1	0.3404	Heart_Left_Ventricle	0.532521	Heart_Atrial_Appendage	3.90315	1.30852e-18	3.90315	-0.953375	-0.624162	-0.871072	0.164607	1	0
intron_7_56083441_56083650	ENSG00000164776.9	0.376775	4	1	0.3404	Heart_Left_Ventricle	0.532521	Heart_Atrial_Appendage	3.90315	1.30852e-18	3.90315	-0.953375	-0.624162	-0.871072	0.164607	1	0
intron_7_56114897_56116015	ENSG00000146733.13	0.134705	26	4	0.03613	Brain_Frontal_Cortex_BA9	0.40422	Lung	17.5886	5.46312e-16	0.776042	-2.09546	1.4743	-0.898513	1.0608	4	0
intron_7_56114897_56116015	ENSG00000185290.3	0.134705	26	4	0.03613	Brain_Frontal_Cortex_BA9	0.40422	Lung	17.5886	5.46312e-16	0.776042	-2.09546	1.4743	-0.898513	1.0608	4	0
intron_7_5623179_5624056	ENSG00000011275.18	0.05332	4	1	0.05332	Brain_Frontal_Cortex_BA9	0.05332	Heart_Atrial_Appendage	4	1.5722e-81	4	-1.93232	1.93232	-0.96616	1.93232	1	0
intron_7_5624125_5641154	ENSG00000011275.18	0.05332	41	1	0.05332	Artery_Coronary	0.05332	Adrenal_Gland	41	6.34361e-16	41	-1.93232	1.93232	0.612687	1.85538	1	0
intron_7_5624125_5641154	ENSG00000011275.18	0.05332	41	1	0.05332	Artery_Coronary	0.05332	Adrenal_Gland	41	6.34361e-16	41	-1.93232	1.93232	0.612687	1.85538	1	0
intron_7_5624125_5641154	ENSG00000011275.18	0.05332	41	1	0.05332	Artery_Coronary	0.05332	Adrenal_Gland	41	6.34361e-16	41	-1.93232	1.93232	0.612687	1.85538	1	0
intron_7_5624125_5641154	ENSG00000011275.18	0.05332	41	1	0.05332	Artery_Coronary	0.05332	Adrenal_Gland	41	6.34361e-16	41	-1.93232	1.93232	0.612687	1.85538	1	0
intron_7_5624125_5641154	ENSG00000011275.18	0.05332	41	1	0.05332	Artery_Coronary	0.05332	Adrenal_Gland	41	6.34361e-16	41	-1.93232	1.93232	0.612687	1.85538	1	0
intron_7_5652510_5685914	ENSG00000011275.18	0.0107908	16	2	0.01153	Breast_Mammary_Tissue	0.09437	Heart_Left_Ventricle	12.0043	3.94564e-21	3.99569	-2.52621	2.52621	1.68757	1.68423	2	0
intron_7_5652510_5685914	ENSG00000237738.1	0.0107908	16	2	0.01153	Breast_Mammary_Tissue	0.09437	Heart_Left_Ventricle	12.0043	3.94564e-21	3.99569	-2.52621	2.52621	1.68757	1.68423	2	0
intron_7_5652510_5685914	ENSG00000011275.18	0.0107908	16	2	0.01153	Breast_Mammary_Tissue	0.09437	Heart_Left_Ventricle	12.0043	3.94564e-21	3.99569	-2.52621	2.52621	1.68757	1.68423	2	0
intron_7_5652510_5685914	ENSG00000011275.18	0.0107908	16	2	0.01153	Breast_Mammary_Tissue	0.09437	Heart_Left_Ventricle	12.0043	3.94564e-21	3.99569	-2.52621	2.52621	1.68757	1.68423	2	0
intron_7_5652510_5685914	ENSG00000237738.1	0.0107908	16	2	0.01153	Breast_Mammary_Tissue	0.09437	Heart_Left_Ventricle	12.0043	3.94564e-21	3.99569	-2.52621	2.52621	1.68757	1.68423	2	0
intron_7_5652510_5685914	ENSG00000237738.1	0.0107908	16	2	0.01153	Breast_Mammary_Tissue	0.09437	Heart_Left_Ventricle	12.0043	3.94564e-21	3.99569	-2.52621	2.52621	1.68757	1.68423	2	0
intron_7_5652510_5695369	ENSG00000011275.18	0.4022	1	1	0.4022	Heart_Left_Ventricle	0.4022	Heart_Left_Ventricle	1	1	1	-0.837699	-0.837699	-0.837699	NA	1	0
intron_7_5652510_5695369	ENSG00000237738.1	0.4022	1	1	0.4022	Heart_Left_Ventricle	0.4022	Heart_Left_Ventricle	1	1	1	-0.837699	-0.837699	-0.837699	NA	1	0
intron_7_5652510_5711761	ENSG00000011275.18	0.011487	41	1	0.01153	Adipose_Subcutaneous	0.0885508	Muscle_Skeletal	40.001	1.2182e-15	40.001	-2.52621	2.52621	-1.5203	2.02118	1	0
intron_7_5652510_5711761	ENSG00000011275.18	0.011487	41	1	0.01153	Adipose_Subcutaneous	0.0885508	Muscle_Skeletal	40.001	1.2182e-15	40.001	-2.52621	2.52621	-1.5203	2.02118	1	0
intron_7_5652510_5711761	ENSG00000011275.18	0.011487	41	1	0.01153	Adipose_Subcutaneous	0.0885508	Muscle_Skeletal	40.001	1.2182e-15	40.001	-2.52621	2.52621	-1.5203	2.02118	1	0
intron_7_5652510_5711761	ENSG00000237738.1	0.011487	41	1	0.01153	Adipose_Subcutaneous	0.0885508	Muscle_Skeletal	40.001	1.2182e-15	40.001	-2.52621	2.52621	-1.5203	2.02118	1	0
intron_7_5652510_5711761	ENSG00000011275.18	0.011487	41	1	0.01153	Adipose_Subcutaneous	0.0885508	Muscle_Skeletal	40.001	1.2182e-15	40.001	-2.52621	2.52621	-1.5203	2.02118	1	0
intron_7_5652510_5711761	ENSG00000011275.18	0.011487	41	1	0.01153	Adipose_Subcutaneous	0.0885508	Muscle_Skeletal	40.001	1.2182e-15	40.001	-2.52621	2.52621	-1.5203	2.02118	1	0
intron_7_5652510_5711761	ENSG00000237738.1	0.011487	41	1	0.01153	Adipose_Subcutaneous	0.0885508	Muscle_Skeletal	40.001	1.2182e-15	40.001	-2.52621	2.52621	-1.5203	2.02118	1	0
intron_7_5652510_5711761	ENSG00000237738.1	0.011487	41	1	0.01153	Adipose_Subcutaneous	0.0885508	Muscle_Skeletal	40.001	1.2182e-15	40.001	-2.52621	2.52621	-1.5203	2.02118	1	0
intron_7_5686216_5686339	ENSG00000011275.18	0.04455	4	1	0.04455	Colon_Sigmoid	0.04455	Colon_Sigmoid	4	8.36458e-50	4	2.00888	2.00888	2.00888	0	1	0
intron_7_5686216_5686339	ENSG00000237738.1	0.04455	4	1	0.04455	Colon_Sigmoid	0.04455	Colon_Sigmoid	4	8.36458e-50	4	2.00888	2.00888	2.00888	0	1	0
intron_7_5739352_5740973	ENSG00000011275.18	0.0146542	18	2	0.005611	Brain_Hypothalamus	0.4197	Colon_Transverse	15.0054	9.36192e-18	2.99458	-2.76969	2.76969	-0.814188	2.31426	2	0
intron_7_5739625_5740973	ENSG00000011275.18	0.0156361	29	2	0.005931	Artery_Aorta	0.4197	Pituitary	23.4417	1.0261e-15	5.5583	-1.94045	2.75157	1.61785	1.14533	2	0
intron_7_5739625_5740973	ENSG00000011275.18	0.0156361	29	2	0.005931	Artery_Aorta	0.4197	Pituitary	23.4417	1.0261e-15	5.5583	-1.94045	2.75157	1.61785	1.14533	2	0
intron_7_5739625_5740973	ENSG00000011275.18	0.0156361	29	2	0.005931	Artery_Aorta	0.4197	Pituitary	23.4417	1.0261e-15	5.5583	-1.94045	2.75157	1.61785	1.14533	2	0
intron_7_5739625_5740973	ENSG00000011275.18	0.0156361	29	2	0.005931	Artery_Aorta	0.4197	Pituitary	23.4417	1.0261e-15	5.5583	-1.94045	2.75157	1.61785	1.14533	2	0
intron_7_5739625_5740973	ENSG00000011275.18	0.0156361	29	2	0.005931	Artery_Aorta	0.4197	Pituitary	23.4417	1.0261e-15	5.5583	-1.94045	2.75157	1.61785	1.14533	2	0
intron_7_57407170_57407483	ENSG00000260653.5	0.787501	4	1	0.786305	Muscle_Skeletal	0.7879	Adrenal_Gland	3.99999	9.30943e-17	3.99999	-0.271112	-0.269039	-0.269557	0.0010367	1	0
intron_7_57407170_57407483	ENSG00000260653.5	0.787501	4	1	0.786305	Muscle_Skeletal	0.7879	Adrenal_Gland	3.99999	9.30943e-17	3.99999	-0.271112	-0.269039	-0.269557	0.0010367	1	0
intron_7_57407550_57408276	ENSG00000260653.5	0.7879	4	1	0.7879	Heart_Atrial_Appendage	0.7879	Adrenal_Gland	4	4.70552e-65	4	-0.269039	-0.269039	-0.269039	4.53247e-17	1	0
intron_7_57407550_57408276	ENSG00000260653.5	0.7879	4	1	0.7879	Heart_Atrial_Appendage	0.7879	Adrenal_Gland	4	4.70552e-65	4	-0.269039	-0.269039	-0.269039	4.53247e-17	1	0
intron_7_57408401_57410934	ENSG00000260653.5	0.5087	3	1	0.5087	Adrenal_Gland	0.5087	Adrenal_Gland	3	3.85181e-17	3	-0.660863	-0.660863	-0.660863	0	1	0
intron_7_5741644_5752846	ENSG00000011275.18	0.005664	14	1	0.005664	Esophagus_Mucosa	0.005664	Adipose_Subcutaneous	14	1.03516e-17	14	-2.76662	2.76662	0.395232	2.84161	1	0
intron_7_5741644_5752846	ENSG00000011275.18	0.005664	14	1	0.005664	Esophagus_Mucosa	0.005664	Adipose_Subcutaneous	14	1.03516e-17	14	-2.76662	2.76662	0.395232	2.84161	1	0
intron_7_5741815_5752846	ENSG00000011275.18	0.005664	7	1	0.005664	Adrenal_Gland	0.005664	Adrenal_Gland	7	4.81879e-34	7	-2.76662	2.76662	-1.1857	2.69995	1	0
intron_7_5761138_5781541	ENSG00000011275.18	0.0426948	13	2	0.0120238	Adipose_Subcutaneous	0.8858	Artery_Tibial	12.0035	5.05295e-18	0.99655	-2.51144	0.143621	-0.237379	0.696559	2	0
intron_7_579377_584508	ENSG00000188191.14	0.110423	21	1	0.1086	Brain_Putamen_basal_ganglia	0.1177	Adipose_Subcutaneous	20.5932	2.72931e-17	20.5932	1.5645	1.60452	1.58121	0.0143932	1	0
intron_7_579377_584508	ENSG00000188191.14	0.110423	21	1	0.1086	Brain_Putamen_basal_ganglia	0.1177	Adipose_Subcutaneous	20.5932	2.72931e-17	20.5932	1.5645	1.60452	1.58121	0.0143932	1	0
intron_7_579377_584508	ENSG00000188191.14	0.110423	21	1	0.1086	Brain_Putamen_basal_ganglia	0.1177	Adipose_Subcutaneous	20.5932	2.72931e-17	20.5932	1.5645	1.60452	1.58121	0.0143932	1	0
intron_7_5823526_5831181	ENSG00000235944.7	0.0416024	30	4	0.009818	Brain_Putamen_basal_ganglia	0.9727	Brain_Substantia_nigra	18.4491	1.01108e-15	1.6574	-2.58217	1.92236	0.607019	1.12099	4	0
intron_7_5823526_5831181	ENSG00000235944.7	0.0416024	30	4	0.009818	Brain_Putamen_basal_ganglia	0.9727	Brain_Substantia_nigra	18.4491	1.01108e-15	1.6574	-2.58217	1.92236	0.607019	1.12099	4	0
intron_7_5823526_5831181	ENSG00000235944.7	0.0416024	30	4	0.009818	Brain_Putamen_basal_ganglia	0.9727	Brain_Substantia_nigra	18.4491	1.01108e-15	1.6574	-2.58217	1.92236	0.607019	1.12099	4	0
intron_7_5823526_5833527	ENSG00000235944.7	0.88496	30	4	0.180212	Breast_Mammary_Tissue	0.996144	Cells_EBV-transformed_lymphocytes	19.971	3.94676e-16	1.07114	-1.3401	1.03413	-0.190006	0.562505	4	0
intron_7_5823526_5839949	ENSG00000235944.7	0.9768	4	1	0.9768	Brain_Cerebellar_Hemisphere	0.9768	Brain_Cerebellum	4	4.87581e-17	4	-0.029081	0.029081	0.0145405	0.029081	1	0
intron_7_5831283_5833527	ENSG00000235944.7	0.449712	41	2	0.242463	Testis	0.974917	Brain_Nucleus_accumbens_basal_ganglia	36.636	1.22826e-15	2.86848	-0.673546	1.16885	0.0215933	0.356803	2	0
intron_7_5831283_5833527	ENSG00000235944.7	0.449712	41	2	0.242463	Testis	0.974917	Brain_Nucleus_accumbens_basal_ganglia	36.636	1.22826e-15	2.86848	-0.673546	1.16885	0.0215933	0.356803	2	0
intron_7_5831283_5833527	ENSG00000235944.7	0.449712	41	2	0.242463	Testis	0.974917	Brain_Nucleus_accumbens_basal_ganglia	36.636	1.22826e-15	2.86848	-0.673546	1.16885	0.0215933	0.356803	2	0
intron_7_5831283_5833527	ENSG00000235944.7	0.449712	41	2	0.242463	Testis	0.974917	Brain_Nucleus_accumbens_basal_ganglia	36.636	1.22826e-15	2.86848	-0.673546	1.16885	0.0215933	0.356803	2	0
intron_7_5833568_5839949	ENSG00000235944.7	0.0271303	30	5	0.006374	Adipose_Visceral_Omentum	0.8543	Brain_Cerebellum	17.1372	1.53425e-15	0.617395	-1.83339	2.72789	-0.675209	1.72898	5	0
intron_7_5833568_5839949	ENSG00000235944.7	0.0271303	30	5	0.006374	Adipose_Visceral_Omentum	0.8543	Brain_Cerebellum	17.1372	1.53425e-15	0.617395	-1.83339	2.72789	-0.675209	1.72898	5	0
intron_7_5833568_5839949	ENSG00000235944.7	0.0271303	30	5	0.006374	Adipose_Visceral_Omentum	0.8543	Brain_Cerebellum	17.1372	1.53425e-15	0.617395	-1.83339	2.72789	-0.675209	1.72898	5	0
intron_7_5833568_5840690	ENSG00000235944.7	0.3392	1	1	0.3392	Whole_Blood	0.3392	Whole_Blood	1	1	1	-0.955747	-0.955747	-0.955747	NA	1	0
intron_7_5840075_5840690	ENSG00000235944.7	0.30754	29	3	0.138905	Colon_Transverse	0.669729	Brain_Putamen_basal_ganglia	15.5032	5.64363e-16	3.27065	-1.39342	1.47988	0.397031	0.857539	3	0
intron_7_5840075_5840690	ENSG00000235944.7	0.30754	29	3	0.138905	Colon_Transverse	0.669729	Brain_Putamen_basal_ganglia	15.5032	5.64363e-16	3.27065	-1.39342	1.47988	0.397031	0.857539	3	0
intron_7_5840075_5840690	ENSG00000235944.7	0.30754	29	3	0.138905	Colon_Transverse	0.669729	Brain_Putamen_basal_ganglia	15.5032	5.64363e-16	3.27065	-1.39342	1.47988	0.397031	0.857539	3	0
intron_7_5840856_5854107	ENSG00000235944.7	0.385985	33	4	0.0201657	Cells_EBV-transformed_lymphocytes	0.869	Brain_Spinal_cord_cervical_c-1	21.345	6.1041e-16	0.898091	-2.32325	0.373603	-1.0629	0.580422	4	0
intron_7_5840856_5854107	ENSG00000235944.7	0.385985	33	4	0.0201657	Cells_EBV-transformed_lymphocytes	0.869	Brain_Spinal_cord_cervical_c-1	21.345	6.1041e-16	0.898091	-2.32325	0.373603	-1.0629	0.580422	4	0
intron_7_584568_596146	ENSG00000188191.14	0.373766	19	2	0.132986	Adipose_Subcutaneous	0.5432	Muscle_Skeletal	14.4957	1.61243e-17	4.43641	0.607981	1.50243	1.17075	0.356725	2	0
intron_7_584568_596146	ENSG00000188191.14	0.373766	19	2	0.132986	Adipose_Subcutaneous	0.5432	Muscle_Skeletal	14.4957	1.61243e-17	4.43641	0.607981	1.50243	1.17075	0.356725	2	0
intron_7_584568_596146	ENSG00000188191.14	0.373766	19	2	0.132986	Adipose_Subcutaneous	0.5432	Muscle_Skeletal	14.4957	1.61243e-17	4.43641	0.607981	1.50243	1.17075	0.356725	2	0
intron_7_584568_596146	ENSG00000188191.14	0.373766	19	2	0.132986	Adipose_Subcutaneous	0.5432	Muscle_Skeletal	14.4957	1.61243e-17	4.43641	0.607981	1.50243	1.17075	0.356725	2	0
intron_7_5849516_5854107	ENSG00000235944.7	0.882684	8	1	0.8637	Brain_Hypothalamus	0.957371	Spleen	7.97771	7.68108e-17	7.97771	-0.171666	-0.0534526	-0.147307	0.0387269	1	0
intron_7_5905269_5910035	ENSG00000122674.11	0.764803	43	3	0.2184	Brain_Anterior_cingulate_cortex_BA24	0.874744	Muscle_Skeletal	38.7349	1.0369e-15	1.55001	-1.23079	1.11956	-0.580749	0.329258	3	0
intron_7_5905269_5910035	ENSG00000122674.11	0.764803	43	3	0.2184	Brain_Anterior_cingulate_cortex_BA24	0.874744	Muscle_Skeletal	38.7349	1.0369e-15	1.55001	-1.23079	1.11956	-0.580749	0.329258	3	0
intron_7_5905269_5910035	ENSG00000122674.11	0.764803	43	3	0.2184	Brain_Anterior_cingulate_cortex_BA24	0.874744	Muscle_Skeletal	38.7349	1.0369e-15	1.55001	-1.23079	1.11956	-0.580749	0.329258	3	0
intron_7_5905269_5910035	ENSG00000122674.11	0.764803	43	3	0.2184	Brain_Anterior_cingulate_cortex_BA24	0.874744	Muscle_Skeletal	38.7349	1.0369e-15	1.55001	-1.23079	1.11956	-0.580749	0.329258	3	0
intron_7_5905269_5910035	ENSG00000122674.11	0.764803	43	3	0.2184	Brain_Anterior_cingulate_cortex_BA24	0.874744	Muscle_Skeletal	38.7349	1.0369e-15	1.55001	-1.23079	1.11956	-0.580749	0.329258	3	0
intron_7_5910116_5911861	ENSG00000122674.11	0.790077	49	2	0.637203	Brain_Hippocampus	0.997432	Brain_Cerebellar_Hemisphere	44.703	2.98225e-15	2.75064	-0.435093	0.471614	0.125215	0.242613	2	0
intron_7_5910116_5911861	ENSG00000122674.11	0.790077	49	2	0.637203	Brain_Hippocampus	0.997432	Brain_Cerebellar_Hemisphere	44.703	2.98225e-15	2.75064	-0.435093	0.471614	0.125215	0.242613	2	0
intron_7_5910116_5911861	ENSG00000122674.11	0.790077	49	2	0.637203	Brain_Hippocampus	0.997432	Brain_Cerebellar_Hemisphere	44.703	2.98225e-15	2.75064	-0.435093	0.471614	0.125215	0.242613	2	0
intron_7_5910116_5911861	ENSG00000122674.11	0.790077	49	2	0.637203	Brain_Hippocampus	0.997432	Brain_Cerebellar_Hemisphere	44.703	2.98225e-15	2.75064	-0.435093	0.471614	0.125215	0.242613	2	0
intron_7_5910116_5911861	ENSG00000122674.11	0.790077	49	2	0.637203	Brain_Hippocampus	0.997432	Brain_Cerebellar_Hemisphere	44.703	2.98225e-15	2.75064	-0.435093	0.471614	0.125215	0.242613	2	0
intron_7_5910116_5911861	ENSG00000122674.11	0.790077	49	2	0.637203	Brain_Hippocampus	0.997432	Brain_Cerebellar_Hemisphere	44.703	2.98225e-15	2.75064	-0.435093	0.471614	0.125215	0.242613	2	0
intron_7_5910116_5911861	ENSG00000122674.11	0.790077	49	2	0.637203	Brain_Hippocampus	0.997432	Brain_Cerebellar_Hemisphere	44.703	2.98225e-15	2.75064	-0.435093	0.471614	0.125215	0.242613	2	0
intron_7_5911922_5912843	ENSG00000122674.11	0.863441	47	4	0.43151	Cells_EBV-transformed_lymphocytes	0.996636	Esophagus_Muscularis	33.1971	2.19983e-15	2.28694	-0.786611	0.732421	-0.284766	0.345968	4	0
intron_7_5911922_5912843	ENSG00000122674.11	0.863441	47	4	0.43151	Cells_EBV-transformed_lymphocytes	0.996636	Esophagus_Muscularis	33.1971	2.19983e-15	2.28694	-0.786611	0.732421	-0.284766	0.345968	4	0
intron_7_5911922_5912843	ENSG00000122674.11	0.863441	47	4	0.43151	Cells_EBV-transformed_lymphocytes	0.996636	Esophagus_Muscularis	33.1971	2.19983e-15	2.28694	-0.786611	0.732421	-0.284766	0.345968	4	0
intron_7_5911922_5912843	ENSG00000122674.11	0.863441	47	4	0.43151	Cells_EBV-transformed_lymphocytes	0.996636	Esophagus_Muscularis	33.1971	2.19983e-15	2.28694	-0.786611	0.732421	-0.284766	0.345968	4	0
intron_7_5911922_5912843	ENSG00000122674.11	0.863441	47	4	0.43151	Cells_EBV-transformed_lymphocytes	0.996636	Esophagus_Muscularis	33.1971	2.19983e-15	2.28694	-0.786611	0.732421	-0.284766	0.345968	4	0
intron_7_5911922_5912843	ENSG00000122674.11	0.863441	47	4	0.43151	Cells_EBV-transformed_lymphocytes	0.996636	Esophagus_Muscularis	33.1971	2.19983e-15	2.28694	-0.786611	0.732421	-0.284766	0.345968	4	0
intron_7_5911922_5912843	ENSG00000122674.11	0.863441	47	4	0.43151	Cells_EBV-transformed_lymphocytes	0.996636	Esophagus_Muscularis	33.1971	2.19983e-15	2.28694	-0.786611	0.732421	-0.284766	0.345968	4	0
intron_7_5919966_5923387	ENSG00000122674.11	0.100457	31	2	0.101286	Lung	0.8832	Brain_Spinal_cord_cervical_c-1	27.9969	1.2564e-15	0.997698	-1.63865	-0.146914	-0.516733	0.418275	2	0
intron_7_5919966_5923387	ENSG00000122674.11	0.100457	31	2	0.101286	Lung	0.8832	Brain_Spinal_cord_cervical_c-1	27.9969	1.2564e-15	0.997698	-1.63865	-0.146914	-0.516733	0.418275	2	0
intron_7_5919966_5923387	ENSG00000122674.11	0.100457	31	2	0.101286	Lung	0.8832	Brain_Spinal_cord_cervical_c-1	27.9969	1.2564e-15	0.997698	-1.63865	-0.146914	-0.516733	0.418275	2	0
intron_7_5919966_5923387	ENSG00000122674.11	0.100457	31	2	0.101286	Lung	0.8832	Brain_Spinal_cord_cervical_c-1	27.9969	1.2564e-15	0.997698	-1.63865	-0.146914	-0.516733	0.418275	2	0
intron_7_5919966_5923387	ENSG00000122674.11	0.100457	31	2	0.101286	Lung	0.8832	Brain_Spinal_cord_cervical_c-1	27.9969	1.2564e-15	0.997698	-1.63865	-0.146914	-0.516733	0.418275	2	0
intron_7_5923962_5925632	ENSG00000122674.11	0.205198	32	3	0.156268	Cells_Cultured_fibroblasts	0.8832	Brain_Amygdala	27.3745	5.42872e-16	1.13665	-0.15173	1.41774	0.506751	0.428824	3	0
intron_7_5923962_5925632	ENSG00000122674.11	0.205198	32	3	0.156268	Cells_Cultured_fibroblasts	0.8832	Brain_Amygdala	27.3745	5.42872e-16	1.13665	-0.15173	1.41774	0.506751	0.428824	3	0
intron_7_5923962_5925632	ENSG00000122674.11	0.205198	32	3	0.156268	Cells_Cultured_fibroblasts	0.8832	Brain_Amygdala	27.3745	5.42872e-16	1.13665	-0.15173	1.41774	0.506751	0.428824	3	0
intron_7_5923962_5925632	ENSG00000122674.11	0.205198	32	3	0.156268	Cells_Cultured_fibroblasts	0.8832	Brain_Amygdala	27.3745	5.42872e-16	1.13665	-0.15173	1.41774	0.506751	0.428824	3	0
intron_7_5923962_5925632	ENSG00000122674.11	0.205198	32	3	0.156268	Cells_Cultured_fibroblasts	0.8832	Brain_Amygdala	27.3745	5.42872e-16	1.13665	-0.15173	1.41774	0.506751	0.428824	3	0
intron_7_596304_606193	ENSG00000188191.14	0.267324	8	2	0.1208	Lung	0.448	Cells_EBV-transformed_lymphocytes	7.0393	2.80716e-17	0.960703	-1.55142	0.758754	0.469981	0.816771	2	0
intron_7_5977757_5978596	ENSG00000122512.14	0.0159431	47	4	0.0703069	Adrenal_Gland	0.76772	Artery_Aorta	19.3628	2.65653e-16	4.13192	-1.773	1.80993	0.548321	1.21314	4	0
intron_7_5977757_5978596	ENSG00000122512.14	0.0159431	47	4	0.0703069	Adrenal_Gland	0.76772	Artery_Aorta	19.3628	2.65653e-16	4.13192	-1.773	1.80993	0.548321	1.21314	4	0
intron_7_5977757_5978596	ENSG00000122512.14	0.0159431	47	4	0.0703069	Adrenal_Gland	0.76772	Artery_Aorta	19.3628	2.65653e-16	4.13192	-1.773	1.80993	0.548321	1.21314	4	0
intron_7_5977757_5978596	ENSG00000122512.14	0.0159431	47	4	0.0703069	Adrenal_Gland	0.76772	Artery_Aorta	19.3628	2.65653e-16	4.13192	-1.773	1.80993	0.548321	1.21314	4	0
intron_7_5977757_5978596	ENSG00000122512.14	0.0159431	47	4	0.0703069	Adrenal_Gland	0.76772	Artery_Aorta	19.3628	2.65653e-16	4.13192	-1.773	1.80993	0.548321	1.21314	4	0
intron_7_5977757_5978596	ENSG00000122512.14	0.0159431	47	4	0.0703069	Adrenal_Gland	0.76772	Artery_Aorta	19.3628	2.65653e-16	4.13192	-1.773	1.80993	0.548321	1.21314	4	0
intron_7_5977757_5978596	ENSG00000122512.14	0.0159431	47	4	0.0703069	Adrenal_Gland	0.76772	Artery_Aorta	19.3628	2.65653e-16	4.13192	-1.773	1.80993	0.548321	1.21314	4	0
intron_7_5978696_5982824	ENSG00000122512.14	0.043411	22	2	0.075958	Lung	0.794949	Nerve_Tibial	17.8563	4.57049e-18	3.68166	-1.72626	1.77464	-0.597035	1.09976	2	0
intron_7_5978696_5982824	ENSG00000122512.14	0.043411	22	2	0.075958	Lung	0.794949	Nerve_Tibial	17.8563	4.57049e-18	3.68166	-1.72626	1.77464	-0.597035	1.09976	2	0
intron_7_5978696_5982824	ENSG00000122512.14	0.043411	22	2	0.075958	Lung	0.794949	Nerve_Tibial	17.8563	4.57049e-18	3.68166	-1.72626	1.77464	-0.597035	1.09976	2	0
intron_7_5978696_5982824	ENSG00000122512.14	0.043411	22	2	0.075958	Lung	0.794949	Nerve_Tibial	17.8563	4.57049e-18	3.68166	-1.72626	1.77464	-0.597035	1.09976	2	0
intron_7_5989955_5991973	ENSG00000122512.14	0.992301	26	2	0.0400208	Adipose_Subcutaneous	0.9386	Adrenal_Gland	24.5592	2.4082e-15	0.999168	-2.05353	0.0801726	-0.00479427	0.417863	2	0
intron_7_5992057_5995534	ENSG00000122512.14	0.330014	33	2	0.1119	Adipose_Visceral_Omentum	1	Brain_Hippocampus	29.421	7.72062e-16	2.70535	-0.0717511	1.58971	1.31482	0.46462	2	0
intron_7_5992057_5995534	ENSG00000122512.14	0.330014	33	2	0.1119	Adipose_Visceral_Omentum	1	Brain_Hippocampus	29.421	7.72062e-16	2.70535	-0.0717511	1.58971	1.31482	0.46462	2	0
intron_7_5992057_5995534	ENSG00000122512.14	0.330014	33	2	0.1119	Adipose_Visceral_Omentum	1	Brain_Hippocampus	29.421	7.72062e-16	2.70535	-0.0717511	1.58971	1.31482	0.46462	2	0
intron_7_5995389_5995534	ENSG00000122512.14	0.373201	21	2	0.153854	Skin_Not_Sun_Exposed_Suprapubic	0.9161	Minor_Salivary_Gland	18.7848	7.22294e-18	2.06889	-1.42605	-0.105348	-1.27402	0.364983	2	0
intron_7_5995633_5997326	ENSG00000122512.14	0.319246	29	2	0.13436	Brain_Anterior_cingulate_cortex_BA24	0.9621	Cells_EBV-transformed_lymphocytes	26.0378	9.83188e-16	2.77431	0.0475185	1.49713	1.27039	0.420645	2	0
intron_7_5995633_5997326	ENSG00000122512.14	0.319246	29	2	0.13436	Brain_Anterior_cingulate_cortex_BA24	0.9621	Cells_EBV-transformed_lymphocytes	26.0378	9.83188e-16	2.77431	0.0475185	1.49713	1.27039	0.420645	2	0
intron_7_5995633_5997326	ENSG00000122512.14	0.319246	29	2	0.13436	Brain_Anterior_cingulate_cortex_BA24	0.9621	Cells_EBV-transformed_lymphocytes	26.0378	9.83188e-16	2.77431	0.0475185	1.49713	1.27039	0.420645	2	0
intron_7_5999226_6002453	ENSG00000122512.14	0.535291	24	4	0.1451	Artery_Aorta	0.9677	Skin_Sun_Exposed_Lower_leg	16.6236	1.13143e-17	1.58789	-1.45706	1.45706	-0.379293	0.545602	4	0
intron_7_5999226_6002453	ENSG00000122512.14	0.535291	24	4	0.1451	Artery_Aorta	0.9677	Skin_Sun_Exposed_Lower_leg	16.6236	1.13143e-17	1.58789	-1.45706	1.45706	-0.379293	0.545602	4	0
intron_7_5999275_6002453	ENSG00000122512.14	0.374499	39	3	0.1451	Brain_Cerebellar_Hemisphere	0.977416	Brain_Cerebellum	29.3788	1.10038e-15	3.6985	-1.45706	1.45706	0.372076	0.648159	3	0
intron_7_5999275_6002453	ENSG00000122512.14	0.374499	39	3	0.1451	Brain_Cerebellar_Hemisphere	0.977416	Brain_Cerebellum	29.3788	1.10038e-15	3.6985	-1.45706	1.45706	0.372076	0.648159	3	0
intron_7_6002636_6003690	ENSG00000122512.14	0.337659	37	2	0.133766	Brain_Cortex	0.83759	Minor_Salivary_Gland	29.5046	1.04205e-15	7.4954	-1.47652	1.49942	-0.0391356	0.717518	2	0
intron_7_6002636_6003690	ENSG00000122512.14	0.337659	37	2	0.133766	Brain_Cortex	0.83759	Minor_Salivary_Gland	29.5046	1.04205e-15	7.4954	-1.47652	1.49942	-0.0391356	0.717518	2	0
intron_7_6002636_6003690	ENSG00000122512.14	0.337659	37	2	0.133766	Brain_Cortex	0.83759	Minor_Salivary_Gland	29.5046	1.04205e-15	7.4954	-1.47652	1.49942	-0.0391356	0.717518	2	0
intron_7_6002636_6003690	ENSG00000122512.14	0.337659	37	2	0.133766	Brain_Cortex	0.83759	Minor_Salivary_Gland	29.5046	1.04205e-15	7.4954	-1.47652	1.49942	-0.0391356	0.717518	2	0
intron_7_6003792_6003972	ENSG00000122512.14	0.6989	18	1	0.6989	Artery_Aorta	0.6989	Brain_Cortex	18	9.69932e-18	18	-0.386806	-0.386806	-0.386806	5.71205e-17	1	0
intron_7_6003792_6003972	ENSG00000122512.14	0.6989	18	1	0.6989	Artery_Aorta	0.6989	Brain_Cortex	18	9.69932e-18	18	-0.386806	-0.386806	-0.386806	5.71205e-17	1	0
intron_7_6004058_6005892	ENSG00000122512.14	0.150515	8	3	0.03986	Brain_Cerebellar_Hemisphere	0.9749	Brain_Cerebellum	4.38557	3.53099e-18	0.609983	-2.0552	2.0552	0.612569	1.44809	3	0
intron_7_6004058_6005892	ENSG00000122512.14	0.150515	8	3	0.03986	Brain_Cerebellar_Hemisphere	0.9749	Brain_Cerebellum	4.38557	3.53099e-18	0.609983	-2.0552	2.0552	0.612569	1.44809	3	0
intron_7_6006031_6008997	ENSG00000122512.14	0.0765975	23	1	0.07279	Adipose_Visceral_Omentum	0.377871	Muscle_Skeletal	22.7071	3.39885e-17	22.7071	-1.79415	1.79415	1.59847	0.763588	1	0
intron_7_6006031_6008997	ENSG00000122512.14	0.0765975	23	1	0.07279	Adipose_Visceral_Omentum	0.377871	Muscle_Skeletal	22.7071	3.39885e-17	22.7071	-1.79415	1.79415	1.59847	0.763588	1	0
intron_7_6006031_6008997	ENSG00000122512.14	0.0765975	23	1	0.07279	Adipose_Visceral_Omentum	0.377871	Muscle_Skeletal	22.7071	3.39885e-17	22.7071	-1.79415	1.79415	1.59847	0.763588	1	0
intron_7_6009378_6015146	ENSG00000106305.9	0.0497421	40	3	0.1127	Prostate	0.999273	Stomach	31.2245	6.2895e-16	2.47292	-0.542692	1.58617	0.486752	0.673295	3	0
intron_7_6009378_6015146	ENSG00000106305.9	0.0497421	40	3	0.1127	Prostate	0.999273	Stomach	31.2245	6.2895e-16	2.47292	-0.542692	1.58617	0.486752	0.673295	3	0
intron_7_6009378_6015146	ENSG00000106305.9	0.0497421	40	3	0.1127	Prostate	0.999273	Stomach	31.2245	6.2895e-16	2.47292	-0.542692	1.58617	0.486752	0.673295	3	0
intron_7_6009378_6015146	ENSG00000106305.9	0.0497421	40	3	0.1127	Prostate	0.999273	Stomach	31.2245	6.2895e-16	2.47292	-0.542692	1.58617	0.486752	0.673295	3	0
intron_7_6009498_6015146	ENSG00000106305.9	0.109141	40	3	0.112013	Colon_Sigmoid	0.94026	Brain_Caudate_basal_ganglia	21.3417	5.1117e-16	1.74934	-1.58921	0.360464	-0.324555	0.589512	3	0
intron_7_6009498_6015146	ENSG00000106305.9	0.109141	40	3	0.112013	Colon_Sigmoid	0.94026	Brain_Caudate_basal_ganglia	21.3417	5.1117e-16	1.74934	-1.58921	0.360464	-0.324555	0.589512	3	0
intron_7_6009498_6015146	ENSG00000106305.9	0.109141	40	3	0.112013	Colon_Sigmoid	0.94026	Brain_Caudate_basal_ganglia	21.3417	5.1117e-16	1.74934	-1.58921	0.360464	-0.324555	0.589512	3	0
intron_7_6009498_6015146	ENSG00000106305.9	0.109141	40	3	0.112013	Colon_Sigmoid	0.94026	Brain_Caudate_basal_ganglia	21.3417	5.1117e-16	1.74934	-1.58921	0.360464	-0.324555	0.589512	3	0
intron_7_6009498_6015146	ENSG00000106305.9	0.109141	40	3	0.112013	Colon_Sigmoid	0.94026	Brain_Caudate_basal_ganglia	21.3417	5.1117e-16	1.74934	-1.58921	0.360464	-0.324555	0.589512	3	0
intron_7_6009498_6015146	ENSG00000106305.9	0.109141	40	3	0.112013	Colon_Sigmoid	0.94026	Brain_Caudate_basal_ganglia	21.3417	5.1117e-16	1.74934	-1.58921	0.360464	-0.324555	0.589512	3	0
intron_7_6009498_6017814	ENSG00000106305.9	0.954385	47	2	0.341818	Artery_Coronary	0.99249	Adipose_Visceral_Omentum	41.9049	1.3172e-15	2.19969	-0.95058	0.188863	-0.276436	0.2741	2	0
intron_7_6009498_6017814	ENSG00000106305.9	0.954385	47	2	0.341818	Artery_Coronary	0.99249	Adipose_Visceral_Omentum	41.9049	1.3172e-15	2.19969	-0.95058	0.188863	-0.276436	0.2741	2	0
intron_7_6009498_6017814	ENSG00000106305.9	0.954385	47	2	0.341818	Artery_Coronary	0.99249	Adipose_Visceral_Omentum	41.9049	1.3172e-15	2.19969	-0.95058	0.188863	-0.276436	0.2741	2	0
intron_7_6009498_6017814	ENSG00000106305.9	0.954385	47	2	0.341818	Artery_Coronary	0.99249	Adipose_Visceral_Omentum	41.9049	1.3172e-15	2.19969	-0.95058	0.188863	-0.276436	0.2741	2	0
intron_7_6009498_6017814	ENSG00000106305.9	0.954385	47	2	0.341818	Artery_Coronary	0.99249	Adipose_Visceral_Omentum	41.9049	1.3172e-15	2.19969	-0.95058	0.188863	-0.276436	0.2741	2	0
intron_7_6009498_6017814	ENSG00000106305.9	0.954385	47	2	0.341818	Artery_Coronary	0.99249	Adipose_Visceral_Omentum	41.9049	1.3172e-15	2.19969	-0.95058	0.188863	-0.276436	0.2741	2	0
intron_7_6010771_6015146	ENSG00000106305.9	0.249428	11	2	0.198445	Thyroid	0.544499	Testis	10.5577	2.30714e-17	0.372597	0.606024	1.28599	1.07131	0.256386	2	0
intron_7_6015052_6015146	ENSG00000106305.9	0.185163	7	1	0.098414	Adipose_Subcutaneous	0.2079	Adipose_Visceral_Omentum	6.9374	2.34139e-33	6.9374	-1.65259	-1.25936	-1.32042	0.146697	1	0
intron_7_6015052_6015146	ENSG00000106305.9	0.185163	7	1	0.098414	Adipose_Subcutaneous	0.2079	Adipose_Visceral_Omentum	6.9374	2.34139e-33	6.9374	-1.65259	-1.25936	-1.32042	0.146697	1	0
intron_7_6015352_6017814	ENSG00000106305.9	0.212215	34	2	0.2079	Artery_Aorta	1	Adrenal_Gland	30.8759	6.11133e-16	3.0885	-0.0256958	1.25936	0.476891	0.501618	2	0
intron_7_6015352_6017814	ENSG00000106305.9	0.212215	34	2	0.2079	Artery_Aorta	1	Adrenal_Gland	30.8759	6.11133e-16	3.0885	-0.0256958	1.25936	0.476891	0.501618	2	0
intron_7_6015352_6017814	ENSG00000106305.9	0.212215	34	2	0.2079	Artery_Aorta	1	Adrenal_Gland	30.8759	6.11133e-16	3.0885	-0.0256958	1.25936	0.476891	0.501618	2	0
intron_7_6015352_6017814	ENSG00000106305.9	0.212215	34	2	0.2079	Artery_Aorta	1	Adrenal_Gland	30.8759	6.11133e-16	3.0885	-0.0256958	1.25936	0.476891	0.501618	2	0
intron_7_6015352_6017814	ENSG00000106305.9	0.212215	34	2	0.2079	Artery_Aorta	1	Adrenal_Gland	30.8759	6.11133e-16	3.0885	-0.0256958	1.25936	0.476891	0.501618	2	0
intron_7_6015352_6017814	ENSG00000106305.9	0.212215	34	2	0.2079	Artery_Aorta	1	Adrenal_Gland	30.8759	6.11133e-16	3.0885	-0.0256958	1.25936	0.476891	0.501618	2	0
intron_7_602258_603067	ENSG00000237181.1	0.260765	3	2	0.2758	Whole_Blood	0.4239	Cells_EBV-transformed_lymphocytes	2.18209	3.21423e-17	0.81791	-0.799673	1.0898	-0.169848	1.09089	2	0
intron_7_6026957_6028615	ENSG00000086232.12	0.106814	31	2	0.103704	Skin_Sun_Exposed_Lower_leg	0.5761	Adipose_Subcutaneous	23.3623	7.66596e-16	7.63774	-1.62715	0.55909	-0.529263	0.922228	2	0
intron_7_6026957_6028615	ENSG00000086232.12	0.106814	31	2	0.103704	Skin_Sun_Exposed_Lower_leg	0.5761	Adipose_Subcutaneous	23.3623	7.66596e-16	7.63774	-1.62715	0.55909	-0.529263	0.922228	2	0
intron_7_6026957_6028615	ENSG00000086232.12	0.106814	31	2	0.103704	Skin_Sun_Exposed_Lower_leg	0.5761	Adipose_Subcutaneous	23.3623	7.66596e-16	7.63774	-1.62715	0.55909	-0.529263	0.922228	2	0
intron_7_6026957_6028615	ENSG00000086232.12	0.106814	31	2	0.103704	Skin_Sun_Exposed_Lower_leg	0.5761	Adipose_Subcutaneous	23.3623	7.66596e-16	7.63774	-1.62715	0.55909	-0.529263	0.922228	2	0
intron_7_6026957_6028615	ENSG00000086232.12	0.106814	31	2	0.103704	Skin_Sun_Exposed_Lower_leg	0.5761	Adipose_Subcutaneous	23.3623	7.66596e-16	7.63774	-1.62715	0.55909	-0.529263	0.922228	2	0
intron_7_6026961_6028615	ENSG00000086232.12	0.11542	42	2	0.0933957	Skin_Sun_Exposed_Lower_leg	0.5761	Brain_Cerebellum	34.5309	6.95714e-16	7.31313	-0.55909	1.67775	0.125379	0.896896	2	0
intron_7_6026961_6028615	ENSG00000086232.12	0.11542	42	2	0.0933957	Skin_Sun_Exposed_Lower_leg	0.5761	Brain_Cerebellum	34.5309	6.95714e-16	7.31313	-0.55909	1.67775	0.125379	0.896896	2	0
intron_7_6026961_6028615	ENSG00000086232.12	0.11542	42	2	0.0933957	Skin_Sun_Exposed_Lower_leg	0.5761	Brain_Cerebellum	34.5309	6.95714e-16	7.31313	-0.55909	1.67775	0.125379	0.896896	2	0
intron_7_6026961_6028615	ENSG00000086232.12	0.11542	42	2	0.0933957	Skin_Sun_Exposed_Lower_leg	0.5761	Brain_Cerebellum	34.5309	6.95714e-16	7.31313	-0.55909	1.67775	0.125379	0.896896	2	0
intron_7_6026961_6028615	ENSG00000086232.12	0.11542	42	2	0.0933957	Skin_Sun_Exposed_Lower_leg	0.5761	Brain_Cerebellum	34.5309	6.95714e-16	7.31313	-0.55909	1.67775	0.125379	0.896896	2	0
intron_7_6026961_6028615	ENSG00000086232.12	0.11542	42	2	0.0933957	Skin_Sun_Exposed_Lower_leg	0.5761	Brain_Cerebellum	34.5309	6.95714e-16	7.31313	-0.55909	1.67775	0.125379	0.896896	2	0
intron_7_603616_607865	ENSG00000237181.1	0.440822	3	1	0.3792	Lung	0.6016	Artery_Aorta	2.9297	6.68216e-34	2.9297	0.522101	0.879371	0.760281	0.20627	1	0
intron_7_6042990_6044562	ENSG00000086232.12	0.2088	10	1	0.2088	Adipose_Visceral_Omentum	0.2088	Brain_Caudate_basal_ganglia	10	5.49114e-17	10	-1.25687	1.25687	-0.754123	1.05989	1	0
intron_7_6042993_6044562	ENSG00000086232.12	0.2088	9	1	0.2088	Brain_Nucleus_accumbens_basal_ganglia	0.2088	Adipose_Visceral_Omentum	9	4.19765e-34	9	-1.25687	1.25687	0.698262	1.10846	1	0
intron_7_6046151_6046777	ENSG00000086232.12	0.727769	33	2	0.55433	Thyroid	0.9667	Esophagus_Gastroesophageal_Junction	31.6834	3.82083e-16	1.14095	-0.591285	0.537822	0.488574	0.212201	2	0
intron_7_6046151_6046777	ENSG00000086232.12	0.727769	33	2	0.55433	Thyroid	0.9667	Esophagus_Gastroesophageal_Junction	31.6834	3.82083e-16	1.14095	-0.591285	0.537822	0.488574	0.212201	2	0
intron_7_6046151_6046777	ENSG00000086232.12	0.727769	33	2	0.55433	Thyroid	0.9667	Esophagus_Gastroesophageal_Junction	31.6834	3.82083e-16	1.14095	-0.591285	0.537822	0.488574	0.212201	2	0
intron_7_6046151_6046777	ENSG00000086232.12	0.727769	33	2	0.55433	Thyroid	0.9667	Esophagus_Gastroesophageal_Junction	31.6834	3.82083e-16	1.14095	-0.591285	0.537822	0.488574	0.212201	2	0
intron_7_6046151_6046992	ENSG00000086232.12	0.848138	29	2	0.5907	Cells_Cultured_fibroblasts	0.9667	Esophagus_Gastroesophageal_Junction	27.9031	4.52563e-16	0.953812	-0.537822	-0.0417475	-0.510849	0.104687	2	0
intron_7_6048844_6054546	ENSG00000086232.12	0.670775	5	2	0.3983	Adrenal_Gland	0.7581	Minor_Salivary_Gland	4.00049	1.87811e-24	0.999512	-0.844661	0.844661	0.276269	0.801099	2	0
intron_7_6054704_6058966	ENSG00000086232.12	0.158416	8	2	0.08831	Kidney_Cortex	0.21917	Brain_Anterior_cingulate_cortex_BA24	7.05335	6.735e-17	0.946648	-1.22874	1.70438	-0.247729	1.36185	2	0
intron_7_6054704_6058966	ENSG00000086232.12	0.158416	8	2	0.08831	Kidney_Cortex	0.21917	Brain_Anterior_cingulate_cortex_BA24	7.05335	6.735e-17	0.946648	-1.22874	1.70438	-0.247729	1.36185	2	0
intron_7_607452_650614	ENSG00000188191.14	0.00495	1	1	0.00495	Heart_Left_Ventricle	0.00495	Heart_Left_Ventricle	1	1	1	2.81027	2.81027	2.81027	NA	1	0
intron_7_607452_677229	ENSG00000188191.14	0.00358023	5	3	0.00278013	Heart_Atrial_Appendage	0.1553	Spleen	2.34607	2.11273e-16	0.986476	-2.99106	2.671	-0.185796	2.50148	3	0
intron_7_6139194_6140128	ENSG00000106346.11	0.0898178	12	2	0.0544132	Adipose_Subcutaneous	0.0971097	Colon_Sigmoid	9.49847	6.90799e-20	2.50153	-1.92353	1.92353	-0.254463	1.92543	2	0
intron_7_6139194_6140128	ENSG00000106346.11	0.0898178	12	2	0.0544132	Adipose_Subcutaneous	0.0971097	Colon_Sigmoid	9.49847	6.90799e-20	2.50153	-1.92353	1.92353	-0.254463	1.92543	2	0
intron_7_6140195_6140914	ENSG00000106346.11	0.165395	18	3	0.0544132	Lung	0.9923	Artery_Coronary	13.1136	6.56111e-18	0.712354	-1.92353	1.92353	0.170798	1.0279	3	0
intron_7_6140195_6140914	ENSG00000106346.11	0.165395	18	3	0.0544132	Lung	0.9923	Artery_Coronary	13.1136	6.56111e-18	0.712354	-1.92353	1.92353	0.170798	1.0279	3	0
intron_7_6140195_6140914	ENSG00000106346.11	0.165395	18	3	0.0544132	Lung	0.9923	Artery_Coronary	13.1136	6.56111e-18	0.712354	-1.92353	1.92353	0.170798	1.0279	3	0
intron_7_6140195_6140914	ENSG00000106346.11	0.165395	18	3	0.0544132	Lung	0.9923	Artery_Coronary	13.1136	6.56111e-18	0.712354	-1.92353	1.92353	0.170798	1.0279	3	0
intron_7_6150506_6153756	ENSG00000106346.11	0.9904	6	1	0.9904	Cells_Cultured_fibroblasts	0.9904	Cells_EBV-transformed_lymphocytes	6	2.07244e-48	6	-0.0120321	0.0120321	2.89121e-19	0.0131805	1	0
intron_7_6157055_6160555	ENSG00000106346.11	0.149595	23	4	0.0583081	Testis	0.9538	Colon_Sigmoid	14.2803	6.70548e-20	0.553359	-1.89337	0.29879	-0.50994	0.71587	4	0
intron_7_6157055_6160555	ENSG00000106346.11	0.149595	23	4	0.0583081	Testis	0.9538	Colon_Sigmoid	14.2803	6.70548e-20	0.553359	-1.89337	0.29879	-0.50994	0.71587	4	0
intron_7_6157055_6160555	ENSG00000106346.11	0.149595	23	4	0.0583081	Testis	0.9538	Colon_Sigmoid	14.2803	6.70548e-20	0.553359	-1.89337	0.29879	-0.50994	0.71587	4	0
intron_7_6159493_6160555	ENSG00000106346.11	0.21287	33	3	0.03645	Artery_Tibial	0.9595	Skin_Not_Sun_Exposed_Suprapubic	15.5344	9.74405e-17	6.81394	-2.09187	2.09187	-0.237346	1.19712	3	0
intron_7_6159493_6160555	ENSG00000106346.11	0.21287	33	3	0.03645	Artery_Tibial	0.9595	Skin_Not_Sun_Exposed_Suprapubic	15.5344	9.74405e-17	6.81394	-2.09187	2.09187	-0.237346	1.19712	3	0
intron_7_6159493_6160555	ENSG00000106346.11	0.21287	33	3	0.03645	Artery_Tibial	0.9595	Skin_Not_Sun_Exposed_Suprapubic	15.5344	9.74405e-17	6.81394	-2.09187	2.09187	-0.237346	1.19712	3	0
intron_7_6159493_6160555	ENSG00000106346.11	0.21287	33	3	0.03645	Artery_Tibial	0.9595	Skin_Not_Sun_Exposed_Suprapubic	15.5344	9.74405e-17	6.81394	-2.09187	2.09187	-0.237346	1.19712	3	0
intron_7_6159493_6160555	ENSG00000106346.11	0.21287	33	3	0.03645	Artery_Tibial	0.9595	Skin_Not_Sun_Exposed_Suprapubic	15.5344	9.74405e-17	6.81394	-2.09187	2.09187	-0.237346	1.19712	3	0
intron_7_6159493_6160555	ENSG00000106346.11	0.21287	33	3	0.03645	Artery_Tibial	0.9595	Skin_Not_Sun_Exposed_Suprapubic	15.5344	9.74405e-17	6.81394	-2.09187	2.09187	-0.237346	1.19712	3	0
intron_7_6171314_6172731	ENSG00000008256.15	0.632989	5	3	0.1902	Lung	0.9273	Adipose_Subcutaneous	3.10102	1.08762e-16	0.739871	0.0912424	1.30999	0.589903	0.443661	3	0
intron_7_6171314_6173653	ENSG00000008256.15	0.863477	7	2	0.5883	Cells_EBV-transformed_lymphocytes	0.9273	Adipose_Subcutaneous	5.77934	1.13257e-34	1.22066	-0.541301	-0.0912424	-0.466765	0.167732	2	0
intron_7_6177941_6187050	ENSG00000008256.15	0.8901	4	1	0.8901	Artery_Coronary	0.8901	Heart_Atrial_Appendage	4	3.92663e-80	4	-0.138178	0.138178	0.0690888	0.138178	1	0
intron_7_6331235_6348573	ENSG00000178397.12	0.430424	37	5	0.0809582	Testis	0.9501	Cells_Cultured_fibroblasts	21.6801	4.55808e-16	0.861449	-1.74515	1.28931	0.147432	0.686725	5	0
intron_7_6331235_6348573	ENSG00000178397.12	0.430424	37	5	0.0809582	Testis	0.9501	Cells_Cultured_fibroblasts	21.6801	4.55808e-16	0.861449	-1.74515	1.28931	0.147432	0.686725	5	0
intron_7_6331235_6348573	ENSG00000178397.12	0.430424	37	5	0.0809582	Testis	0.9501	Cells_Cultured_fibroblasts	21.6801	4.55808e-16	0.861449	-1.74515	1.28931	0.147432	0.686725	5	0
intron_7_6331235_6348573	ENSG00000178397.12	0.430424	37	5	0.0809582	Testis	0.9501	Cells_Cultured_fibroblasts	21.6801	4.55808e-16	0.861449	-1.74515	1.28931	0.147432	0.686725	5	0
intron_7_6374770_6387212	ENSG00000136238.17	0.822014	3	3	0.438969	Testis	0.8867	Kidney_Cortex	1.17535	0.764675	0.764675	-0.773935	0.358192	-0.0910873	0.601118	3	0
intron_7_6392041_6398662	ENSG00000136238.17	0.575349	31	4	0.07917	Esophagus_Mucosa	0.937184	Skin_Sun_Exposed_Lower_leg	19.0634	7.08699e-16	1.39942	-1.75552	1.17649	-0.111066	0.571493	4	0
intron_7_6392041_6398662	ENSG00000136238.17	0.575349	31	4	0.07917	Esophagus_Mucosa	0.937184	Skin_Sun_Exposed_Lower_leg	19.0634	7.08699e-16	1.39942	-1.75552	1.17649	-0.111066	0.571493	4	0
intron_7_6392041_6398662	ENSG00000136238.17	0.575349	31	4	0.07917	Esophagus_Mucosa	0.937184	Skin_Sun_Exposed_Lower_leg	19.0634	7.08699e-16	1.39942	-1.75552	1.17649	-0.111066	0.571493	4	0
intron_7_6392041_6398662	ENSG00000136238.17	0.575349	31	4	0.07917	Esophagus_Mucosa	0.937184	Skin_Sun_Exposed_Lower_leg	19.0634	7.08699e-16	1.39942	-1.75552	1.17649	-0.111066	0.571493	4	0
intron_7_6392041_6398662	ENSG00000136238.17	0.575349	31	4	0.07917	Esophagus_Mucosa	0.937184	Skin_Sun_Exposed_Lower_leg	19.0634	7.08699e-16	1.39942	-1.75552	1.17649	-0.111066	0.571493	4	0
intron_7_6392041_6400126	ENSG00000136238.17	0.375911	32	4	0.07917	Heart_Atrial_Appendage	0.839569	Artery_Aorta	19.2993	8.63719e-16	1.45325	-1.17649	1.75552	0.0663483	0.797084	4	0
intron_7_6392041_6400126	ENSG00000136238.17	0.375911	32	4	0.07917	Heart_Atrial_Appendage	0.839569	Artery_Aorta	19.2993	8.63719e-16	1.45325	-1.17649	1.75552	0.0663483	0.797084	4	0
intron_7_6392041_6400126	ENSG00000136238.17	0.375911	32	4	0.07917	Heart_Atrial_Appendage	0.839569	Artery_Aorta	19.2993	8.63719e-16	1.45325	-1.17649	1.75552	0.0663483	0.797084	4	0
intron_7_6392041_6400126	ENSG00000136238.17	0.375911	32	4	0.07917	Heart_Atrial_Appendage	0.839569	Artery_Aorta	19.2993	8.63719e-16	1.45325	-1.17649	1.75552	0.0663483	0.797084	4	0
intron_7_6392041_6400126	ENSG00000136238.17	0.375911	32	4	0.07917	Heart_Atrial_Appendage	0.839569	Artery_Aorta	19.2993	8.63719e-16	1.45325	-1.17649	1.75552	0.0663483	0.797084	4	0
intron_7_6398718_6400126	ENSG00000136238.17	0.143066	41	3	0.07118	Esophagus_Mucosa	0.937242	Artery_Tibial	33.5122	7.79046e-16	1.25306	-1.80433	1.19099	0.337745	0.832155	3	0
intron_7_6398718_6400126	ENSG00000136238.17	0.143066	41	3	0.07118	Esophagus_Mucosa	0.937242	Artery_Tibial	33.5122	7.79046e-16	1.25306	-1.80433	1.19099	0.337745	0.832155	3	0
intron_7_6398718_6400126	ENSG00000136238.17	0.143066	41	3	0.07118	Esophagus_Mucosa	0.937242	Artery_Tibial	33.5122	7.79046e-16	1.25306	-1.80433	1.19099	0.337745	0.832155	3	0
intron_7_6398718_6400126	ENSG00000136238.17	0.143066	41	3	0.07118	Esophagus_Mucosa	0.937242	Artery_Tibial	33.5122	7.79046e-16	1.25306	-1.80433	1.19099	0.337745	0.832155	3	0
intron_7_6398718_6400126	ENSG00000136238.17	0.143066	41	3	0.07118	Esophagus_Mucosa	0.937242	Artery_Tibial	33.5122	7.79046e-16	1.25306	-1.80433	1.19099	0.337745	0.832155	3	0
intron_7_6400188_6401868	ENSG00000136238.17	0.798134	19	2	0.5307	Brain_Frontal_Cortex_BA9	0.8722	Muscle_Skeletal	18.3391	9.34939e-18	0.660882	-0.626938	0.626938	-0.536414	0.301269	2	0
intron_7_6400188_6401868	ENSG00000136238.17	0.798134	19	2	0.5307	Brain_Frontal_Cortex_BA9	0.8722	Muscle_Skeletal	18.3391	9.34939e-18	0.660882	-0.626938	0.626938	-0.536414	0.301269	2	0
intron_7_6402027_6402316	ENSG00000136238.17	0.795033	16	2	0.5289	Brain_Substantia_nigra	0.8722	Muscle_Skeletal	15.3499	2.87539e-17	0.650052	-0.629686	0.629686	0.521674	0.328547	2	0
intron_7_6413034_6416259	ENSG00000164535.14	0.652217	15	1	0.245363	Thyroid	0.703052	Brain_Cerebellar_Hemisphere	14.8708	1.00002e-17	14.8708	-1.16169	-0.381204	-0.45066	0.201609	1	0
intron_7_6413034_6416259	ENSG00000164535.14	0.652217	15	1	0.245363	Thyroid	0.703052	Brain_Cerebellar_Hemisphere	14.8708	1.00002e-17	14.8708	-1.16169	-0.381204	-0.45066	0.201609	1	0
intron_7_6413034_6416627	ENSG00000164535.14	0.701141	48	2	0.5762	Artery_Coronary	0.8571	Brain_Hippocampus	46.0855	1.4471e-15	1.88978	0.180067	0.558944	0.413969	0.150528	2	0
intron_7_6413034_6416627	ENSG00000164535.14	0.701141	48	2	0.5762	Artery_Coronary	0.8571	Brain_Hippocampus	46.0855	1.4471e-15	1.88978	0.180067	0.558944	0.413969	0.150528	2	0
intron_7_6413034_6416627	ENSG00000164535.14	0.701141	48	2	0.5762	Artery_Coronary	0.8571	Brain_Hippocampus	46.0855	1.4471e-15	1.88978	0.180067	0.558944	0.413969	0.150528	2	0
intron_7_6413034_6416627	ENSG00000164535.14	0.701141	48	2	0.5762	Artery_Coronary	0.8571	Brain_Hippocampus	46.0855	1.4471e-15	1.88978	0.180067	0.558944	0.413969	0.150528	2	0
intron_7_6413034_6416627	ENSG00000164535.14	0.701141	48	2	0.5762	Artery_Coronary	0.8571	Brain_Hippocampus	46.0855	1.4471e-15	1.88978	0.180067	0.558944	0.413969	0.150528	2	0
intron_7_6413034_6416627	ENSG00000164535.14	0.701141	48	2	0.5762	Artery_Coronary	0.8571	Brain_Hippocampus	46.0855	1.4471e-15	1.88978	0.180067	0.558944	0.413969	0.150528	2	0
intron_7_6413034_6416841	ENSG00000164535.14	0.0480983	15	3	0.08581	Lung	0.8571	Small_Intestine_Terminal_Ileum	13.6822	2.34762e-18	0.56	0.180067	1.71793	0.574137	0.545731	3	0
intron_7_6413034_6416841	ENSG00000164535.14	0.0480983	15	3	0.08581	Lung	0.8571	Small_Intestine_Terminal_Ileum	13.6822	2.34762e-18	0.56	0.180067	1.71793	0.574137	0.545731	3	0
intron_7_6413034_6416841	ENSG00000164535.14	0.0480983	15	3	0.08581	Lung	0.8571	Small_Intestine_Terminal_Ileum	13.6822	2.34762e-18	0.56	0.180067	1.71793	0.574137	0.545731	3	0
intron_7_6416754_6416841	ENSG00000164535.14	0.764966	28	2	0.5762	Brain_Cerebellum	0.8471	Pancreas	25.6634	1.29503e-15	1.67576	-0.19282	0.558944	0.413186	0.1747	2	0
intron_7_6416754_6416841	ENSG00000164535.14	0.764966	28	2	0.5762	Brain_Cerebellum	0.8471	Pancreas	25.6634	1.29503e-15	1.67576	-0.19282	0.558944	0.413186	0.1747	2	0
intron_7_6416754_6416841	ENSG00000164535.14	0.764966	28	2	0.5762	Brain_Cerebellum	0.8471	Pancreas	25.6634	1.29503e-15	1.67576	-0.19282	0.558944	0.413186	0.1747	2	0
intron_7_6416754_6416841	ENSG00000164535.14	0.764966	28	2	0.5762	Brain_Cerebellum	0.8471	Pancreas	25.6634	1.29503e-15	1.67576	-0.19282	0.558944	0.413186	0.1747	2	0
intron_7_6416754_6416841	ENSG00000164535.14	0.764966	28	2	0.5762	Brain_Cerebellum	0.8471	Pancreas	25.6634	1.29503e-15	1.67576	-0.19282	0.558944	0.413186	0.1747	2	0
intron_7_6426114_6428462	ENSG00000164535.14	0.906352	15	2	0.806945	Skin_Sun_Exposed_Lower_leg	0.875	Adipose_Subcutaneous	12.3479	1.08239e-17	2.65211	-0.244369	0.157311	-0.193558	0.104524	2	0
intron_7_6426114_6428462	ENSG00000164535.14	0.906352	15	2	0.806945	Skin_Sun_Exposed_Lower_leg	0.875	Adipose_Subcutaneous	12.3479	1.08239e-17	2.65211	-0.244369	0.157311	-0.193558	0.104524	2	0
intron_7_6426114_6430480	ENSG00000164535.14	0.808	20	1	0.808	Adipose_Subcutaneous	0.808	Adrenal_Gland	20	2.60945e-17	20	0.243007	0.243007	0.243007	2.84766e-17	1	0
intron_7_6426114_6430480	ENSG00000164535.14	0.808	20	1	0.808	Adipose_Subcutaneous	0.808	Adrenal_Gland	20	2.60945e-17	20	0.243007	0.243007	0.243007	2.84766e-17	1	0
intron_7_6426114_6430480	ENSG00000164535.14	0.808	20	1	0.808	Adipose_Subcutaneous	0.808	Adrenal_Gland	20	2.60945e-17	20	0.243007	0.243007	0.243007	2.84766e-17	1	0
intron_7_6428656_6430480	ENSG00000164535.14	0.858	1	1	0.858	Adipose_Subcutaneous	0.858	Adipose_Subcutaneous	1	1	1	-0.178921	-0.178921	-0.178921	NA	1	0
intron_7_6430607_6432837	ENSG00000164535.14	0.986101	39	3	0.707972	Artery_Tibial	0.96822	Thyroid	30.6002	4.32513e-16	1.0258	-0.374581	0.218294	-0.00139696	0.217003	3	0
intron_7_6430607_6432837	ENSG00000164535.14	0.986101	39	3	0.707972	Artery_Tibial	0.96822	Thyroid	30.6002	4.32513e-16	1.0258	-0.374581	0.218294	-0.00139696	0.217003	3	0
intron_7_6430607_6432837	ENSG00000164535.14	0.986101	39	3	0.707972	Artery_Tibial	0.96822	Thyroid	30.6002	4.32513e-16	1.0258	-0.374581	0.218294	-0.00139696	0.217003	3	0
intron_7_6430607_6432837	ENSG00000164535.14	0.986101	39	3	0.707972	Artery_Tibial	0.96822	Thyroid	30.6002	4.32513e-16	1.0258	-0.374581	0.218294	-0.00139696	0.217003	3	0
intron_7_64314153_64336259	ENSG00000234444.9	0.0684497	6	2	0.0318334	Heart_Atrial_Appendage	0.1024	Adipose_Subcutaneous	5.17967	1.72645e-21	0.82033	-1.63333	2.1465	0.085528	1.89221	2	0
intron_7_64314153_64336259	ENSG00000234444.9	0.0684497	6	2	0.0318334	Heart_Atrial_Appendage	0.1024	Adipose_Subcutaneous	5.17967	1.72645e-21	0.82033	-1.63333	2.1465	0.085528	1.89221	2	0
intron_7_6432959_6434762	ENSG00000164535.14	0.965945	47	4	0.501199	Heart_Atrial_Appendage	0.849278	Liver	22.748	4.55826e-16	0.994349	-0.377234	0.672604	0.155659	0.354177	4	0
intron_7_6432959_6434762	ENSG00000164535.14	0.965945	47	4	0.501199	Heart_Atrial_Appendage	0.849278	Liver	22.748	4.55826e-16	0.994349	-0.377234	0.672604	0.155659	0.354177	4	0
intron_7_6432959_6434762	ENSG00000164535.14	0.965945	47	4	0.501199	Heart_Atrial_Appendage	0.849278	Liver	22.748	4.55826e-16	0.994349	-0.377234	0.672604	0.155659	0.354177	4	0
intron_7_6432959_6434762	ENSG00000164535.14	0.965945	47	4	0.501199	Heart_Atrial_Appendage	0.849278	Liver	22.748	4.55826e-16	0.994349	-0.377234	0.672604	0.155659	0.354177	4	0
intron_7_6432959_6434762	ENSG00000164535.14	0.965945	47	4	0.501199	Heart_Atrial_Appendage	0.849278	Liver	22.748	4.55826e-16	0.994349	-0.377234	0.672604	0.155659	0.354177	4	0
intron_7_6432959_6434762	ENSG00000164535.14	0.965945	47	4	0.501199	Heart_Atrial_Appendage	0.849278	Liver	22.748	4.55826e-16	0.994349	-0.377234	0.672604	0.155659	0.354177	4	0
intron_7_6432959_6434794	ENSG00000164535.14	0.8424	11	1	0.8424	Adipose_Subcutaneous	0.8424	Cells_Cultured_fibroblasts	11	2.83088e-32	11	-0.198825	-0.198825	-0.198825	2.63313e-17	1	0
intron_7_6432959_6434794	ENSG00000164535.14	0.8424	11	1	0.8424	Adipose_Subcutaneous	0.8424	Cells_Cultured_fibroblasts	11	2.83088e-32	11	-0.198825	-0.198825	-0.198825	2.63313e-17	1	0
intron_7_64336385_64336887	ENSG00000234444.9	0.0946204	9	2	0.03052	Lung	0.1351	Prostate	8.62167	6.84573e-17	0.371661	1.49429	2.16328	1.64162	0.201344	2	0
intron_7_6435020_6436362	ENSG00000164535.14	0.994442	17	2	0.91387	Cells_EBV-transformed_lymphocytes	0.9614	Colon_Transverse	11.9432	1.24313e-17	5.0568	-0.108159	0.101064	-0.0442961	0.0789726	2	0
intron_7_6435020_6436362	ENSG00000164535.14	0.994442	17	2	0.91387	Cells_EBV-transformed_lymphocytes	0.9614	Colon_Transverse	11.9432	1.24313e-17	5.0568	-0.108159	0.101064	-0.0442961	0.0789726	2	0
intron_7_6435020_6436362	ENSG00000164535.14	0.994442	17	2	0.91387	Cells_EBV-transformed_lymphocytes	0.9614	Colon_Transverse	11.9432	1.24313e-17	5.0568	-0.108159	0.101064	-0.0442961	0.0789726	2	0
intron_7_6435020_6436362	ENSG00000164535.14	0.994442	17	2	0.91387	Cells_EBV-transformed_lymphocytes	0.9614	Colon_Transverse	11.9432	1.24313e-17	5.0568	-0.108159	0.101064	-0.0442961	0.0789726	2	0
intron_7_6436533_6445953	ENSG00000164535.14	0.965381	23	2	0.787032	Brain_Cerebellum	0.8767	Brain_Caudate_basal_ganglia	15.7973	2.08835e-17	7.18514	0.155154	0.270167	0.201929	0.0369128	2	0
intron_7_64522500_64562925	ENSG00000173041.11	0.182811	36	2	0.08412	Adipose_Subcutaneous	0.640639	Brain_Nucleus_accumbens_basal_ganglia	27.2934	5.92279e-16	7.97394	-1.72727	1.72727	-0.633208	0.753443	2	0
intron_7_64522500_64562925	ENSG00000173041.11	0.182811	36	2	0.08412	Adipose_Subcutaneous	0.640639	Brain_Nucleus_accumbens_basal_ganglia	27.2934	5.92279e-16	7.97394	-1.72727	1.72727	-0.633208	0.753443	2	0
intron_7_64522500_64562925	ENSG00000173041.11	0.182811	36	2	0.08412	Adipose_Subcutaneous	0.640639	Brain_Nucleus_accumbens_basal_ganglia	27.2934	5.92279e-16	7.97394	-1.72727	1.72727	-0.633208	0.753443	2	0
intron_7_64526517_64543707	ENSG00000173041.11	0.657988	25	1	0.6567	Brain_Hippocampus	0.659	Adipose_Visceral_Omentum	25	2.79362e-17	25	-0.444474	-0.441294	-0.442693	0.00161089	1	0
intron_7_64526517_64543707	ENSG00000173041.11	0.657988	25	1	0.6567	Brain_Hippocampus	0.659	Adipose_Visceral_Omentum	25	2.79362e-17	25	-0.444474	-0.441294	-0.442693	0.00161089	1	0
intron_7_64526517_64543707	ENSG00000173041.11	0.657988	25	1	0.6567	Brain_Hippocampus	0.659	Adipose_Visceral_Omentum	25	2.79362e-17	25	-0.444474	-0.441294	-0.442693	0.00161089	1	0
intron_7_64535936_64543707	ENSG00000173041.11	0.602782	19	1	0.598038	Cells_EBV-transformed_lymphocytes	0.6031	Brain_Cortex	18.9946	4.60907e-18	18.9946	0.519948	0.527224	0.520331	0.00166926	1	0
intron_7_64543802_64544306	ENSG00000173041.11	0.093374	33	2	0.03266	Vagina	0.6785	Cells_Cultured_fibroblasts	30.1823	3.7358e-16	2.81766	-0.42505	2.13624	0.455397	0.66853	2	0
intron_7_64543802_64544306	ENSG00000173041.11	0.093374	33	2	0.03266	Vagina	0.6785	Cells_Cultured_fibroblasts	30.1823	3.7358e-16	2.81766	-0.42505	2.13624	0.455397	0.66853	2	0
intron_7_64543802_64544306	ENSG00000173041.11	0.093374	33	2	0.03266	Vagina	0.6785	Cells_Cultured_fibroblasts	30.1823	3.7358e-16	2.81766	-0.42505	2.13624	0.455397	0.66853	2	0
intron_7_64543802_64562925	ENSG00000173041.11	0.183711	18	3	0.03266	Lung	0.6785	Brain_Cerebellum	12.9386	3.67496e-18	1.07068	-2.13624	-0.414511	-1.13423	0.748828	3	0
intron_7_64543802_64562925	ENSG00000173041.11	0.183711	18	3	0.03266	Lung	0.6785	Brain_Cerebellum	12.9386	3.67496e-18	1.07068	-2.13624	-0.414511	-1.13423	0.748828	3	0
intron_7_64543802_64562925	ENSG00000173041.11	0.183711	18	3	0.03266	Lung	0.6785	Brain_Cerebellum	12.9386	3.67496e-18	1.07068	-2.13624	-0.414511	-1.13423	0.748828	3	0
intron_7_64544432_64562925	ENSG00000173041.11	0.13767	39	2	0.0998163	Nerve_Tibial	0.6788	Brain_Nucleus_accumbens_basal_ganglia	31.0886	8.8848e-16	7.91141	-0.414511	1.64574	0.472644	0.846187	2	0
intron_7_64544432_64562925	ENSG00000173041.11	0.13767	39	2	0.0998163	Nerve_Tibial	0.6788	Brain_Nucleus_accumbens_basal_ganglia	31.0886	8.8848e-16	7.91141	-0.414511	1.64574	0.472644	0.846187	2	0
intron_7_64544432_64562925	ENSG00000173041.11	0.13767	39	2	0.0998163	Nerve_Tibial	0.6788	Brain_Nucleus_accumbens_basal_ganglia	31.0886	8.8848e-16	7.91141	-0.414511	1.64574	0.472644	0.846187	2	0
intron_7_64544432_64562925	ENSG00000173041.11	0.13767	39	2	0.0998163	Nerve_Tibial	0.6788	Brain_Nucleus_accumbens_basal_ganglia	31.0886	8.8848e-16	7.91141	-0.414511	1.64574	0.472644	0.846187	2	0
intron_7_64544432_64562925	ENSG00000173041.11	0.13767	39	2	0.0998163	Nerve_Tibial	0.6788	Brain_Nucleus_accumbens_basal_ganglia	31.0886	8.8848e-16	7.91141	-0.414511	1.64574	0.472644	0.846187	2	0
intron_7_6463175_6466071	ENSG00000136240.9	0.815221	18	3	0.378174	Brain_Cortex	0.792172	Cells_Cultured_fibroblasts	14.0399	5.35517e-17	1.40408	-0.854009	0.881266	0.0762986	0.785594	3	0
intron_7_6466323_6469596	ENSG00000136240.9	0.889311	28	2	0.6742	Prostate	0.92749	Testis	27.0108	7.07525e-16	0.988913	-0.420391	0.160865	0.136201	0.109973	2	0
intron_7_6466323_6469596	ENSG00000136240.9	0.889311	28	2	0.6742	Prostate	0.92749	Testis	27.0108	7.07525e-16	0.988913	-0.420391	0.160865	0.136201	0.109973	2	0
intron_7_64666285_64669037	ENSG00000196247.11	0.512769	8	3	0.167315	Cells_EBV-transformed_lymphocytes	0.4232	Whole_Blood	6.50598	2.31998e-17	0.353201	0.800882	1.38088	1.09376	0.197114	3	0
intron_7_64666285_64679177	ENSG00000196247.11	0.444573	6	3	0.06379	Ovary	0.4232	Skin_Not_Sun_Exposed_Suprapubic	3.68816	4.08928e-17	0.452027	-1.85364	-0.800882	-1.20944	0.395061	3	0
intron_7_64666285_64691248	ENSG00000196247.11	0.515594	31	4	0.0534204	Cells_EBV-transformed_lymphocytes	0.9843	Testis	18.6783	6.34006e-16	1.74077	0.0196783	1.93151	1.14622	0.667333	4	0
intron_7_64666285_64691248	ENSG00000196247.11	0.515594	31	4	0.0534204	Cells_EBV-transformed_lymphocytes	0.9843	Testis	18.6783	6.34006e-16	1.74077	0.0196783	1.93151	1.14622	0.667333	4	0
intron_7_64666285_64691248	ENSG00000196247.11	0.515594	31	4	0.0534204	Cells_EBV-transformed_lymphocytes	0.9843	Testis	18.6783	6.34006e-16	1.74077	0.0196783	1.93151	1.14622	0.667333	4	0
intron_7_64666285_64691248	ENSG00000196247.11	0.515594	31	4	0.0534204	Cells_EBV-transformed_lymphocytes	0.9843	Testis	18.6783	6.34006e-16	1.74077	0.0196783	1.93151	1.14622	0.667333	4	0
intron_7_64669178_64679177	ENSG00000196247.11	0.244444	9	2	0.05499	Breast_Mammary_Tissue	0.211044	Testis	8.00265	2.53406e-17	0.997355	1.2507	1.91896	1.50869	0.308522	2	0
intron_7_64679336_64683946	ENSG00000196247.11	0.4455	7	1	0.4455	Cells_EBV-transformed_lymphocytes	0.4455	Skin_Not_Sun_Exposed_Suprapubic	7	4.45836e-17	7	-0.762939	-0.762939	-0.762939	9.06493e-17	1	0
intron_7_64679336_64684087	ENSG00000196247.11	0.678873	4	2	0.4455	Whole_Blood	0.7072	Cells_EBV-transformed_lymphocytes	3.01321	1.49889e-48	0.986794	-0.375619	0.762939	0.47054	0.564296	2	0
intron_7_64679336_64684335	ENSG00000196247.11	0.643762	7	2	0.4455	Whole_Blood	0.802852	Testis	4.61596	2.35028e-17	2.38404	-0.333973	0.762939	0.305673	0.57096	2	0
intron_7_64679336_64691248	ENSG00000196247.11	0.374546	19	2	0.136226	Minor_Salivary_Gland	0.1832	Testis	18.1584	1.73192e-17	0.841594	1.33097	1.48999	1.36565	0.041564	2	0
intron_7_64679336_64691248	ENSG00000196247.11	0.374546	19	2	0.136226	Minor_Salivary_Gland	0.1832	Testis	18.1584	1.73192e-17	0.841594	1.33097	1.48999	1.36565	0.041564	2	0
intron_7_64684205_64684335	ENSG00000196247.11	0.331729	13	2	0.127257	Esophagus_Mucosa	0.4029	Skin_Sun_Exposed_Lower_leg	9.44284	1.66014e-17	3.37577	-1.52501	-0.836453	-1.23732	0.281408	2	0
intron_7_64684205_64684335	ENSG00000196247.11	0.331729	13	2	0.127257	Esophagus_Mucosa	0.4029	Skin_Sun_Exposed_Lower_leg	9.44284	1.66014e-17	3.37577	-1.52501	-0.836453	-1.23732	0.281408	2	0
intron_7_64690525_64691248	ENSG00000196247.11	0.308742	22	1	0.1847	Thyroid	0.6998	Esophagus_Mucosa	21.3084	1.61769e-17	21.3084	-1.32642	-0.38559	-1.00036	0.174396	1	0
intron_7_64690525_64691248	ENSG00000196247.11	0.308742	22	1	0.1847	Thyroid	0.6998	Esophagus_Mucosa	21.3084	1.61769e-17	21.3084	-1.32642	-0.38559	-1.00036	0.174396	1	0
intron_7_64691960_64706324	ENSG00000196247.11	0.338713	8	2	0.1763	Esophagus_Gastroesophageal_Junction	0.4173	Spleen	7.72655	1.31927e-17	0.273446	-1.35224	-0.811114	-0.878755	0.191315	2	0
intron_7_64794571_64799191	ENSG00000197008.9	0.193259	21	2	0.0786419	Skin_Not_Sun_Exposed_Suprapubic	0.672803	Pituitary	19.4374	2.15652e-18	1.29	0.422305	1.75862	1.61129	0.278068	2	0
intron_7_64794571_64799191	ENSG00000197008.9	0.193259	21	2	0.0786419	Skin_Not_Sun_Exposed_Suprapubic	0.672803	Pituitary	19.4374	2.15652e-18	1.29	0.422305	1.75862	1.61129	0.278068	2	0
intron_7_64794571_64799191	ENSG00000197008.9	0.193259	21	2	0.0786419	Skin_Not_Sun_Exposed_Suprapubic	0.672803	Pituitary	19.4374	2.15652e-18	1.29	0.422305	1.75862	1.61129	0.278068	2	0
intron_7_64794571_64814918	ENSG00000197008.9	0.09295	10	1	0.09295	Adipose_Subcutaneous	0.09295	Adipose_Visceral_Omentum	10	2.75623e-17	10	-1.68004	1.68004	1.34403	1.06255	1	0
intron_7_64794571_64814918	ENSG00000197008.9	0.09295	10	1	0.09295	Adipose_Subcutaneous	0.09295	Adipose_Visceral_Omentum	10	2.75623e-17	10	-1.68004	1.68004	1.34403	1.06255	1	0
intron_7_64794571_64814918	ENSG00000197008.9	0.09295	10	1	0.09295	Adipose_Subcutaneous	0.09295	Adipose_Visceral_Omentum	10	2.75623e-17	10	-1.68004	1.68004	1.34403	1.06255	1	0
intron_7_64794571_64831451	ENSG00000197008.9	0.18677	43	2	0.09295	Brain_Cerebellar_Hemisphere	0.7676	Spleen	30.5691	1.06387e-15	11.5991	-1.68004	0.372528	-0.566668	0.871904	2	0
intron_7_64794571_64831451	ENSG00000197008.9	0.18677	43	2	0.09295	Brain_Cerebellar_Hemisphere	0.7676	Spleen	30.5691	1.06387e-15	11.5991	-1.68004	0.372528	-0.566668	0.871904	2	0
intron_7_64794571_64831451	ENSG00000197008.9	0.18677	43	2	0.09295	Brain_Cerebellar_Hemisphere	0.7676	Spleen	30.5691	1.06387e-15	11.5991	-1.68004	0.372528	-0.566668	0.871904	2	0
intron_7_64794571_64831451	ENSG00000197008.9	0.18677	43	2	0.09295	Brain_Cerebellar_Hemisphere	0.7676	Spleen	30.5691	1.06387e-15	11.5991	-1.68004	0.372528	-0.566668	0.871904	2	0
intron_7_64815044_64815572	ENSG00000197008.9	0.8938	43	1	0.8938	Adipose_Subcutaneous	0.8938	Brain_Cortex	43	9.31641e-16	43	-0.133497	0.133497	0.0403597	0.128756	1	0
intron_7_64815044_64815572	ENSG00000197008.9	0.8938	43	1	0.8938	Adipose_Subcutaneous	0.8938	Brain_Cortex	43	9.31641e-16	43	-0.133497	0.133497	0.0403597	0.128756	1	0
intron_7_64815044_64815572	ENSG00000197008.9	0.8938	43	1	0.8938	Adipose_Subcutaneous	0.8938	Brain_Cortex	43	9.31641e-16	43	-0.133497	0.133497	0.0403597	0.128756	1	0
intron_7_64815044_64815572	ENSG00000197008.9	0.8938	43	1	0.8938	Adipose_Subcutaneous	0.8938	Brain_Cortex	43	9.31641e-16	43	-0.133497	0.133497	0.0403597	0.128756	1	0
intron_7_64815653_64830940	ENSG00000197008.9	0.8938	42	1	0.8938	Brain_Amygdala	0.8938	Brain_Anterior_cingulate_cortex_BA24	42	4.53435e-16	42	-0.133497	0.133497	-0.0953553	0.0945613	1	0
intron_7_64815653_64830940	ENSG00000197008.9	0.8938	42	1	0.8938	Brain_Amygdala	0.8938	Brain_Anterior_cingulate_cortex_BA24	42	4.53435e-16	42	-0.133497	0.133497	-0.0953553	0.0945613	1	0
intron_7_64815653_64830940	ENSG00000197008.9	0.8938	42	1	0.8938	Brain_Amygdala	0.8938	Brain_Anterior_cingulate_cortex_BA24	42	4.53435e-16	42	-0.133497	0.133497	-0.0953553	0.0945613	1	0
intron_7_64815653_64830940	ENSG00000197008.9	0.8938	42	1	0.8938	Brain_Amygdala	0.8938	Brain_Anterior_cingulate_cortex_BA24	42	4.53435e-16	42	-0.133497	0.133497	-0.0953553	0.0945613	1	0
intron_7_64815653_64830940	ENSG00000197008.9	0.8938	42	1	0.8938	Brain_Amygdala	0.8938	Brain_Anterior_cingulate_cortex_BA24	42	4.53435e-16	42	-0.133497	0.133497	-0.0953553	0.0945613	1	0
intron_7_64815653_64831451	ENSG00000197008.9	0.8938	41	1	0.8938	Adipose_Subcutaneous	0.8938	Artery_Coronary	41	4.49683e-16	41	-0.133497	0.133497	-0.100937	0.088454	1	0
intron_7_64815653_64831451	ENSG00000197008.9	0.8938	41	1	0.8938	Adipose_Subcutaneous	0.8938	Artery_Coronary	41	4.49683e-16	41	-0.133497	0.133497	-0.100937	0.088454	1	0
intron_7_64815653_64831451	ENSG00000197008.9	0.8938	41	1	0.8938	Adipose_Subcutaneous	0.8938	Artery_Coronary	41	4.49683e-16	41	-0.133497	0.133497	-0.100937	0.088454	1	0
intron_7_64815653_64831451	ENSG00000197008.9	0.8938	41	1	0.8938	Adipose_Subcutaneous	0.8938	Artery_Coronary	41	4.49683e-16	41	-0.133497	0.133497	-0.100937	0.088454	1	0
intron_7_64815653_64831451	ENSG00000197008.9	0.8938	41	1	0.8938	Adipose_Subcutaneous	0.8938	Artery_Coronary	41	4.49683e-16	41	-0.133497	0.133497	-0.100937	0.088454	1	0
intron_7_64815653_64831451	ENSG00000197008.9	0.8938	41	1	0.8938	Adipose_Subcutaneous	0.8938	Artery_Coronary	41	4.49683e-16	41	-0.133497	0.133497	-0.100937	0.088454	1	0
intron_7_64831076_64831451	ENSG00000197008.9	0.245388	39	2	0.01294	Artery_Aorta	0.1778	Adrenal_Gland	36.4592	1.10236e-15	2.06872	-2.48542	-1.34756	-1.62395	0.236048	2	0
intron_7_64831076_64831451	ENSG00000197008.9	0.245388	39	2	0.01294	Artery_Aorta	0.1778	Adrenal_Gland	36.4592	1.10236e-15	2.06872	-2.48542	-1.34756	-1.62395	0.236048	2	0
intron_7_64831076_64831451	ENSG00000197008.9	0.245388	39	2	0.01294	Artery_Aorta	0.1778	Adrenal_Gland	36.4592	1.10236e-15	2.06872	-2.48542	-1.34756	-1.62395	0.236048	2	0
intron_7_64831076_64831451	ENSG00000197008.9	0.245388	39	2	0.01294	Artery_Aorta	0.1778	Adrenal_Gland	36.4592	1.10236e-15	2.06872	-2.48542	-1.34756	-1.62395	0.236048	2	0
intron_7_64831076_64831451	ENSG00000197008.9	0.245388	39	2	0.01294	Artery_Aorta	0.1778	Adrenal_Gland	36.4592	1.10236e-15	2.06872	-2.48542	-1.34756	-1.62395	0.236048	2	0
intron_7_64882785_64893412	ENSG00000198039.11	0.0274265	27	2	0.00515778	Skin_Not_Sun_Exposed_Suprapubic	0.0146402	Minor_Salivary_Gland	25.0814	5.98779e-16	1.79115	-2.79701	-2.44116	-2.58104	0.084715	2	0
intron_7_64882785_64893412	ENSG00000198039.11	0.0274265	27	2	0.00515778	Skin_Not_Sun_Exposed_Suprapubic	0.0146402	Minor_Salivary_Gland	25.0814	5.98779e-16	1.79115	-2.79701	-2.44116	-2.58104	0.084715	2	0
intron_7_64882785_64893412	ENSG00000198039.11	0.0274265	27	2	0.00515778	Skin_Not_Sun_Exposed_Suprapubic	0.0146402	Minor_Salivary_Gland	25.0814	5.98779e-16	1.79115	-2.79701	-2.44116	-2.58104	0.084715	2	0
intron_7_64893456_64893550	ENSG00000198039.11	0.0439511	40	3	0.00349694	Ovary	0.719008	Uterus	33.9339	1.00572e-15	1.45133	-2.9203	-0.359785	-2.31265	0.661863	3	0
intron_7_64893456_64893550	ENSG00000198039.11	0.0439511	40	3	0.00349694	Ovary	0.719008	Uterus	33.9339	1.00572e-15	1.45133	-2.9203	-0.359785	-2.31265	0.661863	3	0
intron_7_64893456_64893550	ENSG00000198039.11	0.0439511	40	3	0.00349694	Ovary	0.719008	Uterus	33.9339	1.00572e-15	1.45133	-2.9203	-0.359785	-2.31265	0.661863	3	0
intron_7_64893456_64893748	ENSG00000198039.11	0.037874	24	3	0.00409243	Heart_Atrial_Appendage	0.869418	Brain_Substantia_nigra	18.5409	1.03157e-17	2.31491	0.164397	2.87095	1.86644	0.824835	3	0
intron_7_64893897_64897348	ENSG00000198039.11	0.0398196	41	3	0.00835851	Artery_Coronary	0.840893	Pancreas	18.6224	4.9488e-16	10.1057	-2.5892	2.63723	0.708863	1.43888	3	0
intron_7_64893897_64897348	ENSG00000198039.11	0.0398196	41	3	0.00835851	Artery_Coronary	0.840893	Pancreas	18.6224	4.9488e-16	10.1057	-2.5892	2.63723	0.708863	1.43888	3	0
intron_7_64893897_64897348	ENSG00000198039.11	0.0398196	41	3	0.00835851	Artery_Coronary	0.840893	Pancreas	18.6224	4.9488e-16	10.1057	-2.5892	2.63723	0.708863	1.43888	3	0
intron_7_64893897_64897348	ENSG00000198039.11	0.0398196	41	3	0.00835851	Artery_Coronary	0.840893	Pancreas	18.6224	4.9488e-16	10.1057	-2.5892	2.63723	0.708863	1.43888	3	0
intron_7_64898054_64917030	ENSG00000198039.11	0.330699	46	1	0.3058	Artery_Coronary	0.3526	Adrenal_Gland	46	7.11068e-16	46	-1.02407	-0.929558	-0.972707	0.0475996	1	0
intron_7_64898054_64917030	ENSG00000198039.11	0.330699	46	1	0.3058	Artery_Coronary	0.3526	Adrenal_Gland	46	7.11068e-16	46	-1.02407	-0.929558	-0.972707	0.0475996	1	0
intron_7_64898054_64917030	ENSG00000198039.11	0.330699	46	1	0.3058	Artery_Coronary	0.3526	Adrenal_Gland	46	7.11068e-16	46	-1.02407	-0.929558	-0.972707	0.0475996	1	0
intron_7_64898054_64917030	ENSG00000198039.11	0.330699	46	1	0.3058	Artery_Coronary	0.3526	Adrenal_Gland	46	7.11068e-16	46	-1.02407	-0.929558	-0.972707	0.0475996	1	0
intron_7_64898054_64917030	ENSG00000198039.11	0.330699	46	1	0.3058	Artery_Coronary	0.3526	Adrenal_Gland	46	7.11068e-16	46	-1.02407	-0.929558	-0.972707	0.0475996	1	0
intron_7_64903419_64917030	ENSG00000198039.11	0.0676644	27	3	0.01002	Spleen	0.4891	Breast_Mammary_Tissue	14.1333	4.69986e-16	3.91484	-2.57514	2.57514	0.11059	1.6108	3	0
intron_7_64903419_64917030	ENSG00000198039.11	0.0676644	27	3	0.01002	Spleen	0.4891	Breast_Mammary_Tissue	14.1333	4.69986e-16	3.91484	-2.57514	2.57514	0.11059	1.6108	3	0
intron_7_64903419_64917581	ENSG00000198039.11	0.0607373	46	3	0.01002	Adipose_Visceral_Omentum	0.737854	Skin_Not_Sun_Exposed_Suprapubic	24.3434	6.49502e-16	4.58219	-2.57514	2.57514	-0.0510062	1.67802	3	0
intron_7_64903419_64917581	ENSG00000198039.11	0.0607373	46	3	0.01002	Adipose_Visceral_Omentum	0.737854	Skin_Not_Sun_Exposed_Suprapubic	24.3434	6.49502e-16	4.58219	-2.57514	2.57514	-0.0510062	1.67802	3	0
intron_7_64903419_64917581	ENSG00000198039.11	0.0607373	46	3	0.01002	Adipose_Visceral_Omentum	0.737854	Skin_Not_Sun_Exposed_Suprapubic	24.3434	6.49502e-16	4.58219	-2.57514	2.57514	-0.0510062	1.67802	3	0
intron_7_64903419_64917581	ENSG00000198039.11	0.0607373	46	3	0.01002	Adipose_Visceral_Omentum	0.737854	Skin_Not_Sun_Exposed_Suprapubic	24.3434	6.49502e-16	4.58219	-2.57514	2.57514	-0.0510062	1.67802	3	0
intron_7_64903419_64917581	ENSG00000198039.11	0.0607373	46	3	0.01002	Adipose_Visceral_Omentum	0.737854	Skin_Not_Sun_Exposed_Suprapubic	24.3434	6.49502e-16	4.58219	-2.57514	2.57514	-0.0510062	1.67802	3	0
intron_7_64917118_64917581	ENSG00000198039.11	0.837377	46	1	0.730789	Brain_Hippocampus	0.849448	Brain_Cerebellar_Hemisphere	44.9763	6.79899e-16	44.9763	-0.193331	0.344076	0.154008	0.140858	1	0
intron_7_64917118_64917581	ENSG00000198039.11	0.837377	46	1	0.730789	Brain_Hippocampus	0.849448	Brain_Cerebellar_Hemisphere	44.9763	6.79899e-16	44.9763	-0.193331	0.344076	0.154008	0.140858	1	0
intron_7_64917118_64917581	ENSG00000198039.11	0.837377	46	1	0.730789	Brain_Hippocampus	0.849448	Brain_Cerebellar_Hemisphere	44.9763	6.79899e-16	44.9763	-0.193331	0.344076	0.154008	0.140858	1	0
intron_7_64917118_64917581	ENSG00000198039.11	0.837377	46	1	0.730789	Brain_Hippocampus	0.849448	Brain_Cerebellar_Hemisphere	44.9763	6.79899e-16	44.9763	-0.193331	0.344076	0.154008	0.140858	1	0
intron_7_64917118_64917581	ENSG00000198039.11	0.837377	46	1	0.730789	Brain_Hippocampus	0.849448	Brain_Cerebellar_Hemisphere	44.9763	6.79899e-16	44.9763	-0.193331	0.344076	0.154008	0.140858	1	0
intron_7_64918292_64923386	ENSG00000198039.11	0.0719554	46	2	0.01021	Brain_Anterior_cingulate_cortex_BA24	0.7058	Breast_Mammary_Tissue	40.2152	7.26838e-16	4.92741	-2.56863	-0.377503	-0.995628	0.624702	2	0
intron_7_64918292_64923386	ENSG00000198039.11	0.0719554	46	2	0.01021	Brain_Anterior_cingulate_cortex_BA24	0.7058	Breast_Mammary_Tissue	40.2152	7.26838e-16	4.92741	-2.56863	-0.377503	-0.995628	0.624702	2	0
intron_7_64918292_64923386	ENSG00000198039.11	0.0719554	46	2	0.01021	Brain_Anterior_cingulate_cortex_BA24	0.7058	Breast_Mammary_Tissue	40.2152	7.26838e-16	4.92741	-2.56863	-0.377503	-0.995628	0.624702	2	0
intron_7_64918292_64923386	ENSG00000198039.11	0.0719554	46	2	0.01021	Brain_Anterior_cingulate_cortex_BA24	0.7058	Breast_Mammary_Tissue	40.2152	7.26838e-16	4.92741	-2.56863	-0.377503	-0.995628	0.624702	2	0
intron_7_64918292_64927654	ENSG00000198039.11	0.0265634	45	2	0.01021	Brain_Anterior_cingulate_cortex_BA24	0.977602	Adrenal_Gland	35.9033	9.60521e-16	7.6032	-2.56863	0.501515	-0.973263	1.02446	2	0
intron_7_64918292_64927654	ENSG00000198039.11	0.0265634	45	2	0.01021	Brain_Anterior_cingulate_cortex_BA24	0.977602	Adrenal_Gland	35.9033	9.60521e-16	7.6032	-2.56863	0.501515	-0.973263	1.02446	2	0
intron_7_64918292_64927654	ENSG00000198039.11	0.0265634	45	2	0.01021	Brain_Anterior_cingulate_cortex_BA24	0.977602	Adrenal_Gland	35.9033	9.60521e-16	7.6032	-2.56863	0.501515	-0.973263	1.02446	2	0
intron_7_64979536_64981387	ENSG00000152926.14	0.439327	47	2	0.201028	Brain_Cerebellar_Hemisphere	0.8644	Adipose_Visceral_Omentum	34.6397	8.73338e-16	12.3516	-1.27863	1.25726	-0.0585755	0.668016	2	0
intron_7_64979536_64981387	ENSG00000152926.14	0.439327	47	2	0.201028	Brain_Cerebellar_Hemisphere	0.8644	Adipose_Visceral_Omentum	34.6397	8.73338e-16	12.3516	-1.27863	1.25726	-0.0585755	0.668016	2	0
intron_7_64979536_64981387	ENSG00000152926.14	0.439327	47	2	0.201028	Brain_Cerebellar_Hemisphere	0.8644	Adipose_Visceral_Omentum	34.6397	8.73338e-16	12.3516	-1.27863	1.25726	-0.0585755	0.668016	2	0
intron_7_64979536_64981387	ENSG00000152926.14	0.439327	47	2	0.201028	Brain_Cerebellar_Hemisphere	0.8644	Adipose_Visceral_Omentum	34.6397	8.73338e-16	12.3516	-1.27863	1.25726	-0.0585755	0.668016	2	0
intron_7_64979536_64981387	ENSG00000152926.14	0.439327	47	2	0.201028	Brain_Cerebellar_Hemisphere	0.8644	Adipose_Visceral_Omentum	34.6397	8.73338e-16	12.3516	-1.27863	1.25726	-0.0585755	0.668016	2	0
intron_7_64979536_64981387	ENSG00000152926.14	0.439327	47	2	0.201028	Brain_Cerebellar_Hemisphere	0.8644	Adipose_Visceral_Omentum	34.6397	8.73338e-16	12.3516	-1.27863	1.25726	-0.0585755	0.668016	2	0
intron_7_64980829_64981387	ENSG00000152926.14	0.366881	27	3	0.0844211	Esophagus_Mucosa	0.987536	Prostate	19.0404	8.56771e-16	2.95522	-1.72559	1.20138	0.188058	0.679999	3	0
intron_7_64980829_64981387	ENSG00000152926.14	0.366881	27	3	0.0844211	Esophagus_Mucosa	0.987536	Prostate	19.0404	8.56771e-16	2.95522	-1.72559	1.20138	0.188058	0.679999	3	0
intron_7_64982116_64989947	ENSG00000152926.14	0.469585	48	2	0.155741	Thyroid	0.5337	Artery_Aorta	35.6537	9.52425e-16	11.7138	0.622368	1.41954	0.86397	0.307237	2	0
intron_7_64982116_64989947	ENSG00000213462.4	0.469585	48	2	0.155741	Thyroid	0.5337	Artery_Aorta	35.6537	9.52425e-16	11.7138	0.622368	1.41954	0.86397	0.307237	2	0
intron_7_64982116_64989947	ENSG00000152926.14	0.469585	48	2	0.155741	Thyroid	0.5337	Artery_Aorta	35.6537	9.52425e-16	11.7138	0.622368	1.41954	0.86397	0.307237	2	0
intron_7_64982116_64989947	ENSG00000213462.4	0.469585	48	2	0.155741	Thyroid	0.5337	Artery_Aorta	35.6537	9.52425e-16	11.7138	0.622368	1.41954	0.86397	0.307237	2	0
intron_7_64982116_64989947	ENSG00000213462.4	0.469585	48	2	0.155741	Thyroid	0.5337	Artery_Aorta	35.6537	9.52425e-16	11.7138	0.622368	1.41954	0.86397	0.307237	2	0
intron_7_64982116_64989947	ENSG00000152926.14	0.469585	48	2	0.155741	Thyroid	0.5337	Artery_Aorta	35.6537	9.52425e-16	11.7138	0.622368	1.41954	0.86397	0.307237	2	0
intron_7_64982116_64989947	ENSG00000213462.4	0.469585	48	2	0.155741	Thyroid	0.5337	Artery_Aorta	35.6537	9.52425e-16	11.7138	0.622368	1.41954	0.86397	0.307237	2	0
intron_7_64982116_64989947	ENSG00000152926.14	0.469585	48	2	0.155741	Thyroid	0.5337	Artery_Aorta	35.6537	9.52425e-16	11.7138	0.622368	1.41954	0.86397	0.307237	2	0
intron_7_64982116_64989947	ENSG00000213462.4	0.469585	48	2	0.155741	Thyroid	0.5337	Artery_Aorta	35.6537	9.52425e-16	11.7138	0.622368	1.41954	0.86397	0.307237	2	0
intron_7_64982116_64989947	ENSG00000213462.4	0.469585	48	2	0.155741	Thyroid	0.5337	Artery_Aorta	35.6537	9.52425e-16	11.7138	0.622368	1.41954	0.86397	0.307237	2	0
intron_7_64982116_64989947	ENSG00000152926.14	0.469585	48	2	0.155741	Thyroid	0.5337	Artery_Aorta	35.6537	9.52425e-16	11.7138	0.622368	1.41954	0.86397	0.307237	2	0
intron_7_64982116_64989947	ENSG00000152926.14	0.469585	48	2	0.155741	Thyroid	0.5337	Artery_Aorta	35.6537	9.52425e-16	11.7138	0.622368	1.41954	0.86397	0.307237	2	0
intron_7_64982116_64989947	ENSG00000213462.4	0.469585	48	2	0.155741	Thyroid	0.5337	Artery_Aorta	35.6537	9.52425e-16	11.7138	0.622368	1.41954	0.86397	0.307237	2	0
intron_7_64982116_64989947	ENSG00000152926.14	0.469585	48	2	0.155741	Thyroid	0.5337	Artery_Aorta	35.6537	9.52425e-16	11.7138	0.622368	1.41954	0.86397	0.307237	2	0
intron_7_64982116_65006541	ENSG00000152926.14	0.655307	45	3	0.2332	Pancreas	0.9284	Minor_Salivary_Gland	32.9936	1.11764e-15	1.32887	0.0898581	1.19216	0.908683	0.446309	3	0
intron_7_64982116_65006541	ENSG00000152926.14	0.655307	45	3	0.2332	Pancreas	0.9284	Minor_Salivary_Gland	32.9936	1.11764e-15	1.32887	0.0898581	1.19216	0.908683	0.446309	3	0
intron_7_64982116_65006541	ENSG00000213462.4	0.655307	45	3	0.2332	Pancreas	0.9284	Minor_Salivary_Gland	32.9936	1.11764e-15	1.32887	0.0898581	1.19216	0.908683	0.446309	3	0
intron_7_64982116_65006541	ENSG00000213462.4	0.655307	45	3	0.2332	Pancreas	0.9284	Minor_Salivary_Gland	32.9936	1.11764e-15	1.32887	0.0898581	1.19216	0.908683	0.446309	3	0
intron_7_64982116_65006541	ENSG00000213462.4	0.655307	45	3	0.2332	Pancreas	0.9284	Minor_Salivary_Gland	32.9936	1.11764e-15	1.32887	0.0898581	1.19216	0.908683	0.446309	3	0
intron_7_64982116_65006541	ENSG00000152926.14	0.655307	45	3	0.2332	Pancreas	0.9284	Minor_Salivary_Gland	32.9936	1.11764e-15	1.32887	0.0898581	1.19216	0.908683	0.446309	3	0
intron_7_64982116_65006541	ENSG00000152926.14	0.655307	45	3	0.2332	Pancreas	0.9284	Minor_Salivary_Gland	32.9936	1.11764e-15	1.32887	0.0898581	1.19216	0.908683	0.446309	3	0
intron_7_64982116_65006541	ENSG00000213462.4	0.655307	45	3	0.2332	Pancreas	0.9284	Minor_Salivary_Gland	32.9936	1.11764e-15	1.32887	0.0898581	1.19216	0.908683	0.446309	3	0
intron_7_64993414_65006541	ENSG00000152926.14	0.406791	48	2	0.1795	Esophagus_Muscularis	0.2642	Brain_Frontal_Cortex_BA9	45.5164	9.2942e-16	2.20115	-1.3423	-1.11652	-1.25244	0.0684647	2	0
intron_7_64993414_65006541	ENSG00000213462.4	0.406791	48	2	0.1795	Esophagus_Muscularis	0.2642	Brain_Frontal_Cortex_BA9	45.5164	9.2942e-16	2.20115	-1.3423	-1.11652	-1.25244	0.0684647	2	0
intron_7_64993414_65006541	ENSG00000152926.14	0.406791	48	2	0.1795	Esophagus_Muscularis	0.2642	Brain_Frontal_Cortex_BA9	45.5164	9.2942e-16	2.20115	-1.3423	-1.11652	-1.25244	0.0684647	2	0
intron_7_64993414_65006541	ENSG00000152926.14	0.406791	48	2	0.1795	Esophagus_Muscularis	0.2642	Brain_Frontal_Cortex_BA9	45.5164	9.2942e-16	2.20115	-1.3423	-1.11652	-1.25244	0.0684647	2	0
intron_7_64993414_65006541	ENSG00000152926.14	0.406791	48	2	0.1795	Esophagus_Muscularis	0.2642	Brain_Frontal_Cortex_BA9	45.5164	9.2942e-16	2.20115	-1.3423	-1.11652	-1.25244	0.0684647	2	0
intron_7_64993414_65006541	ENSG00000213462.4	0.406791	48	2	0.1795	Esophagus_Muscularis	0.2642	Brain_Frontal_Cortex_BA9	45.5164	9.2942e-16	2.20115	-1.3423	-1.11652	-1.25244	0.0684647	2	0
intron_7_64993414_65006541	ENSG00000152926.14	0.406791	48	2	0.1795	Esophagus_Muscularis	0.2642	Brain_Frontal_Cortex_BA9	45.5164	9.2942e-16	2.20115	-1.3423	-1.11652	-1.25244	0.0684647	2	0
intron_7_64993414_65006541	ENSG00000152926.14	0.406791	48	2	0.1795	Esophagus_Muscularis	0.2642	Brain_Frontal_Cortex_BA9	45.5164	9.2942e-16	2.20115	-1.3423	-1.11652	-1.25244	0.0684647	2	0
intron_7_64993414_65006541	ENSG00000213462.4	0.406791	48	2	0.1795	Esophagus_Muscularis	0.2642	Brain_Frontal_Cortex_BA9	45.5164	9.2942e-16	2.20115	-1.3423	-1.11652	-1.25244	0.0684647	2	0
intron_7_64993414_65006541	ENSG00000213462.4	0.406791	48	2	0.1795	Esophagus_Muscularis	0.2642	Brain_Frontal_Cortex_BA9	45.5164	9.2942e-16	2.20115	-1.3423	-1.11652	-1.25244	0.0684647	2	0
intron_7_64993414_65006541	ENSG00000213462.4	0.406791	48	2	0.1795	Esophagus_Muscularis	0.2642	Brain_Frontal_Cortex_BA9	45.5164	9.2942e-16	2.20115	-1.3423	-1.11652	-1.25244	0.0684647	2	0
intron_7_64993414_65006541	ENSG00000213462.4	0.406791	48	2	0.1795	Esophagus_Muscularis	0.2642	Brain_Frontal_Cortex_BA9	45.5164	9.2942e-16	2.20115	-1.3423	-1.11652	-1.25244	0.0684647	2	0
intron_7_64993414_65006541	ENSG00000213462.4	0.406791	48	2	0.1795	Esophagus_Muscularis	0.2642	Brain_Frontal_Cortex_BA9	45.5164	9.2942e-16	2.20115	-1.3423	-1.11652	-1.25244	0.0684647	2	0
intron_7_64993414_65006541	ENSG00000152926.14	0.406791	48	2	0.1795	Esophagus_Muscularis	0.2642	Brain_Frontal_Cortex_BA9	45.5164	9.2942e-16	2.20115	-1.3423	-1.11652	-1.25244	0.0684647	2	0
intron_7_65005194_65006541	ENSG00000152926.14	0.118334	15	2	0.0395209	Adipose_Subcutaneous	0.1634	Artery_Tibial	11.5592	1.39731e-17	3.44081	-2.05872	-1.39373	-1.59749	0.273813	2	0
intron_7_65005194_65006541	ENSG00000152926.14	0.118334	15	2	0.0395209	Adipose_Subcutaneous	0.1634	Artery_Tibial	11.5592	1.39731e-17	3.44081	-2.05872	-1.39373	-1.59749	0.273813	2	0
intron_7_65005194_65006541	ENSG00000213462.4	0.118334	15	2	0.0395209	Adipose_Subcutaneous	0.1634	Artery_Tibial	11.5592	1.39731e-17	3.44081	-2.05872	-1.39373	-1.59749	0.273813	2	0
intron_7_65005194_65006541	ENSG00000213462.4	0.118334	15	2	0.0395209	Adipose_Subcutaneous	0.1634	Artery_Tibial	11.5592	1.39731e-17	3.44081	-2.05872	-1.39373	-1.59749	0.273813	2	0
intron_7_65006249_65006541	ENSG00000213462.4	0.813058	5	1	0.8085	Adrenal_Gland	0.8161	Adipose_Subcutaneous	5	8.72776e-34	5	-0.242362	-0.232564	-0.236483	0.00536636	1	0
intron_7_65006249_65006541	ENSG00000213462.4	0.813058	5	1	0.8085	Adrenal_Gland	0.8161	Adipose_Subcutaneous	5	8.72776e-34	5	-0.242362	-0.232564	-0.236483	0.00536636	1	0
intron_7_65006249_65006541	ENSG00000152926.14	0.813058	5	1	0.8085	Adrenal_Gland	0.8161	Adipose_Subcutaneous	5	8.72776e-34	5	-0.242362	-0.232564	-0.236483	0.00536636	1	0
intron_7_65006249_65006541	ENSG00000152926.14	0.813058	5	1	0.8085	Adrenal_Gland	0.8161	Adipose_Subcutaneous	5	8.72776e-34	5	-0.242362	-0.232564	-0.236483	0.00536636	1	0
intron_7_65006322_65006541	ENSG00000152926.14	0.813161	23	1	0.8085	Artery_Aorta	0.844129	Whole_Blood	22.8534	2.44758e-17	22.8534	0.196614	0.242362	0.2355	0.00973363	1	0
intron_7_65006322_65006541	ENSG00000213462.4	0.813161	23	1	0.8085	Artery_Aorta	0.844129	Whole_Blood	22.8534	2.44758e-17	22.8534	0.196614	0.242362	0.2355	0.00973363	1	0
intron_7_65006322_65006541	ENSG00000213462.4	0.813161	23	1	0.8085	Artery_Aorta	0.844129	Whole_Blood	22.8534	2.44758e-17	22.8534	0.196614	0.242362	0.2355	0.00973363	1	0
intron_7_65006322_65006541	ENSG00000152926.14	0.813161	23	1	0.8085	Artery_Aorta	0.844129	Whole_Blood	22.8534	2.44758e-17	22.8534	0.196614	0.242362	0.2355	0.00973363	1	0
intron_7_65006322_65006541	ENSG00000213462.4	0.813161	23	1	0.8085	Artery_Aorta	0.844129	Whole_Blood	22.8534	2.44758e-17	22.8534	0.196614	0.242362	0.2355	0.00973363	1	0
intron_7_65006322_65006541	ENSG00000152926.14	0.813161	23	1	0.8085	Artery_Aorta	0.844129	Whole_Blood	22.8534	2.44758e-17	22.8534	0.196614	0.242362	0.2355	0.00973363	1	0
intron_7_65006447_65006541	ENSG00000213462.4	0.961702	8	2	0.784747	Whole_Blood	0.8792	Adipose_Subcutaneous	7.00309	1.16256e-17	0.996385	-0.232564	0.273138	0.1351	0.203597	2	0
intron_7_65006447_65006541	ENSG00000152926.14	0.961702	8	2	0.784747	Whole_Blood	0.8792	Adipose_Subcutaneous	7.00309	1.16256e-17	0.996385	-0.232564	0.273138	0.1351	0.203597	2	0
intron_7_65006447_65006541	ENSG00000152926.14	0.961702	8	2	0.784747	Whole_Blood	0.8792	Adipose_Subcutaneous	7.00309	1.16256e-17	0.996385	-0.232564	0.273138	0.1351	0.203597	2	0
intron_7_65006447_65006541	ENSG00000213462.4	0.961702	8	2	0.784747	Whole_Blood	0.8792	Adipose_Subcutaneous	7.00309	1.16256e-17	0.996385	-0.232564	0.273138	0.1351	0.203597	2	0
intron_7_65006447_65006541	ENSG00000152926.14	0.961702	8	2	0.784747	Whole_Blood	0.8792	Adipose_Subcutaneous	7.00309	1.16256e-17	0.996385	-0.232564	0.273138	0.1351	0.203597	2	0
intron_7_65006447_65006541	ENSG00000213462.4	0.961702	8	2	0.784747	Whole_Blood	0.8792	Adipose_Subcutaneous	7.00309	1.16256e-17	0.996385	-0.232564	0.273138	0.1351	0.203597	2	0
intron_7_65038565_65064999	ENSG00000234585.6	0.407497	47	2	0.190869	Adipose_Visceral_Omentum	0.661333	Adipose_Subcutaneous	44.925	8.0352e-16	1.99503	0.438073	1.30801	1.23377	0.15365	2	0
intron_7_65038565_65064999	ENSG00000234585.6	0.407497	47	2	0.190869	Adipose_Visceral_Omentum	0.661333	Adipose_Subcutaneous	44.925	8.0352e-16	1.99503	0.438073	1.30801	1.23377	0.15365	2	0
intron_7_65038565_65064999	ENSG00000234585.6	0.407497	47	2	0.190869	Adipose_Visceral_Omentum	0.661333	Adipose_Subcutaneous	44.925	8.0352e-16	1.99503	0.438073	1.30801	1.23377	0.15365	2	0
intron_7_65038565_65064999	ENSG00000234585.6	0.407497	47	2	0.190869	Adipose_Visceral_Omentum	0.661333	Adipose_Subcutaneous	44.925	8.0352e-16	1.99503	0.438073	1.30801	1.23377	0.15365	2	0
intron_7_65038565_65064999	ENSG00000234585.6	0.407497	47	2	0.190869	Adipose_Visceral_Omentum	0.661333	Adipose_Subcutaneous	44.925	8.0352e-16	1.99503	0.438073	1.30801	1.23377	0.15365	2	0
intron_7_65038565_65064999	ENSG00000234585.6	0.407497	47	2	0.190869	Adipose_Visceral_Omentum	0.661333	Adipose_Subcutaneous	44.925	8.0352e-16	1.99503	0.438073	1.30801	1.23377	0.15365	2	0
intron_7_65053254_65064999	ENSG00000234585.6	0.163534	41	1	0.1629	Brain_Substantia_nigra	0.2207	Brain_Cerebellar_Hemisphere	40.6359	2.3479e-15	40.6359	-1.39538	-1.22467	-1.38684	0.0296539	1	0
intron_7_65053254_65064999	ENSG00000234585.6	0.163534	41	1	0.1629	Brain_Substantia_nigra	0.2207	Brain_Cerebellar_Hemisphere	40.6359	2.3479e-15	40.6359	-1.39538	-1.22467	-1.38684	0.0296539	1	0
intron_7_65053254_65064999	ENSG00000234585.6	0.163534	41	1	0.1629	Brain_Substantia_nigra	0.2207	Brain_Cerebellar_Hemisphere	40.6359	2.3479e-15	40.6359	-1.39538	-1.22467	-1.38684	0.0296539	1	0
intron_7_65053254_65064999	ENSG00000234585.6	0.163534	41	1	0.1629	Brain_Substantia_nigra	0.2207	Brain_Cerebellar_Hemisphere	40.6359	2.3479e-15	40.6359	-1.39538	-1.22467	-1.38684	0.0296539	1	0
intron_7_65053254_65064999	ENSG00000234585.6	0.163534	41	1	0.1629	Brain_Substantia_nigra	0.2207	Brain_Cerebellar_Hemisphere	40.6359	2.3479e-15	40.6359	-1.39538	-1.22467	-1.38684	0.0296539	1	0
intron_7_65065133_65066253	ENSG00000234585.6	0.1235	6	1	0.1235	Adipose_Subcutaneous	0.1235	Skin_Sun_Exposed_Lower_leg	6	5.5756e-33	6	1.54025	1.54025	1.54025	2.43238e-16	1	0
intron_7_65068790_65069661	ENSG00000234585.6	0.346213	29	2	0.1509	Adipose_Subcutaneous	0.997739	Esophagus_Gastroesophageal_Junction	22.1869	5.58733e-16	6.81314	-1.43636	1.43636	0.29265	0.672394	2	0
intron_7_65068790_65069661	ENSG00000234585.6	0.346213	29	2	0.1509	Adipose_Subcutaneous	0.997739	Esophagus_Gastroesophageal_Junction	22.1869	5.58733e-16	6.81314	-1.43636	1.43636	0.29265	0.672394	2	0
intron_7_65068790_65069661	ENSG00000234585.6	0.346213	29	2	0.1509	Adipose_Subcutaneous	0.997739	Esophagus_Gastroesophageal_Junction	22.1869	5.58733e-16	6.81314	-1.43636	1.43636	0.29265	0.672394	2	0
intron_7_65068790_65069661	ENSG00000234585.6	0.346213	29	2	0.1509	Adipose_Subcutaneous	0.997739	Esophagus_Gastroesophageal_Junction	22.1869	5.58733e-16	6.81314	-1.43636	1.43636	0.29265	0.672394	2	0
intron_7_65071042_65073441	ENSG00000234585.6	0.0662409	12	4	0.00663352	Thyroid	0.8522	Stomach	5.87465	3.94501e-18	0.978222	0.186312	2.7147	1.75921	1.02357	4	0
intron_7_65071042_65073441	ENSG00000234585.6	0.0662409	12	4	0.00663352	Thyroid	0.8522	Stomach	5.87465	3.94501e-18	0.978222	0.186312	2.7147	1.75921	1.02357	4	0
intron_7_65073514_65073778	ENSG00000234585.6	0.427705	32	2	0.198033	Cells_EBV-transformed_lymphocytes	0.9144	Adipose_Subcutaneous	30.6932	1.80658e-15	1.19567	0.10749	1.28718	0.193873	0.231751	2	0
intron_7_65073514_65073778	ENSG00000227113.2	0.427705	32	2	0.198033	Cells_EBV-transformed_lymphocytes	0.9144	Adipose_Subcutaneous	30.6932	1.80658e-15	1.19567	0.10749	1.28718	0.193873	0.231751	2	0
intron_7_65073514_65073778	ENSG00000227113.2	0.427705	32	2	0.198033	Cells_EBV-transformed_lymphocytes	0.9144	Adipose_Subcutaneous	30.6932	1.80658e-15	1.19567	0.10749	1.28718	0.193873	0.231751	2	0
intron_7_65073514_65073778	ENSG00000234585.6	0.427705	32	2	0.198033	Cells_EBV-transformed_lymphocytes	0.9144	Adipose_Subcutaneous	30.6932	1.80658e-15	1.19567	0.10749	1.28718	0.193873	0.231751	2	0
intron_7_65073514_65073778	ENSG00000227113.2	0.427705	32	2	0.198033	Cells_EBV-transformed_lymphocytes	0.9144	Adipose_Subcutaneous	30.6932	1.80658e-15	1.19567	0.10749	1.28718	0.193873	0.231751	2	0
intron_7_65073514_65073778	ENSG00000234585.6	0.427705	32	2	0.198033	Cells_EBV-transformed_lymphocytes	0.9144	Adipose_Subcutaneous	30.6932	1.80658e-15	1.19567	0.10749	1.28718	0.193873	0.231751	2	0
intron_7_65073514_65078624	ENSG00000227113.2	0.393474	6	2	0.475505	Adipose_Visceral_Omentum	0.9144	Nerve_Tibial	5.4914	1.1076e-16	0.504399	-0.10749	0.71355	0.278209	0.423984	2	0
intron_7_65073514_65078624	ENSG00000234585.6	0.393474	6	2	0.475505	Adipose_Visceral_Omentum	0.9144	Nerve_Tibial	5.4914	1.1076e-16	0.504399	-0.10749	0.71355	0.278209	0.423984	2	0
intron_7_65073514_65078624	ENSG00000234585.6	0.393474	6	2	0.475505	Adipose_Visceral_Omentum	0.9144	Nerve_Tibial	5.4914	1.1076e-16	0.504399	-0.10749	0.71355	0.278209	0.423984	2	0
intron_7_65073514_65078624	ENSG00000227113.2	0.393474	6	2	0.475505	Adipose_Visceral_Omentum	0.9144	Nerve_Tibial	5.4914	1.1076e-16	0.504399	-0.10749	0.71355	0.278209	0.423984	2	0
intron_7_65084257_65087119	ENSG00000226002.1	0.312143	5	2	0.1367	Adipose_Visceral_Omentum	0.4077	Testis	4.55579	2.24719e-17	0.424015	0.827948	1.48819	1.24095	0.274691	2	0
intron_7_65084257_65087119	ENSG00000226002.1	0.312143	5	2	0.1367	Adipose_Visceral_Omentum	0.4077	Testis	4.55579	2.24719e-17	0.424015	0.827948	1.48819	1.24095	0.274691	2	0
intron_7_65084257_65087753	ENSG00000226002.1	0.253163	13	2	0.1528	Uterus	0.4077	Brain_Spinal_cord_cervical_c-1	11.6735	2.59389e-19	1.26857	-1.42971	1.10053	-0.761382	0.592168	2	0
intron_7_65084257_65087753	ENSG00000226002.1	0.253163	13	2	0.1528	Uterus	0.4077	Brain_Spinal_cord_cervical_c-1	11.6735	2.59389e-19	1.26857	-1.42971	1.10053	-0.761382	0.592168	2	0
intron_7_65084257_65087753	ENSG00000226002.1	0.253163	13	2	0.1528	Uterus	0.4077	Brain_Spinal_cord_cervical_c-1	11.6735	2.59389e-19	1.26857	-1.42971	1.10053	-0.761382	0.592168	2	0
intron_7_65087825_65088805	ENSG00000226002.1	0.439237	4	3	0.1451	Lung	0.2711	Testis	2.95548	3.91759e-18	0.155074	1.10053	1.45706	1.3619	0.174616	3	0
intron_7_65087825_65088805	ENSG00000226002.1	0.439237	4	3	0.1451	Lung	0.2711	Testis	2.95548	3.91759e-18	0.155074	1.10053	1.45706	1.3619	0.174616	3	0
intron_7_65088941_65089375	ENSG00000226002.1	0.445762	30	3	0.0525187	Adipose_Subcutaneous	0.9152	Brain_Cerebellar_Hemisphere	24.3357	2.37539e-15	1.27793	0.106482	1.93886	1.16041	0.480074	3	0
intron_7_65088941_65089375	ENSG00000226002.1	0.445762	30	3	0.0525187	Adipose_Subcutaneous	0.9152	Brain_Cerebellar_Hemisphere	24.3357	2.37539e-15	1.27793	0.106482	1.93886	1.16041	0.480074	3	0
intron_7_65088941_65090664	ENSG00000226002.1	0.0695997	31	4	0.0208085	Skin_Sun_Exposed_Lower_leg	0.929049	Minor_Salivary_Gland	15.2945	3.29114e-16	1.15728	-2.31141	2.31144	0.702206	1.08062	4	0
intron_7_65088941_65090664	ENSG00000226002.1	0.0695997	31	4	0.0208085	Skin_Sun_Exposed_Lower_leg	0.929049	Minor_Salivary_Gland	15.2945	3.29114e-16	1.15728	-2.31141	2.31144	0.702206	1.08062	4	0
intron_7_65088941_65090664	ENSG00000226002.1	0.0695997	31	4	0.0208085	Skin_Sun_Exposed_Lower_leg	0.929049	Minor_Salivary_Gland	15.2945	3.29114e-16	1.15728	-2.31141	2.31144	0.702206	1.08062	4	0
intron_7_65089492_65090664	ENSG00000226002.1	0.0152172	26	2	0.02081	Spleen	0.1284	Artery_Coronary	24.0178	9.44096e-16	1.98219	-2.31141	2.31141	1.40558	0.773752	2	0
intron_7_65089492_65090664	ENSG00000226002.1	0.0152172	26	2	0.02081	Spleen	0.1284	Artery_Coronary	24.0178	9.44096e-16	1.98219	-2.31141	2.31141	1.40558	0.773752	2	0
intron_7_65089492_65090664	ENSG00000226002.1	0.0152172	26	2	0.02081	Spleen	0.1284	Artery_Coronary	24.0178	9.44096e-16	1.98219	-2.31141	2.31141	1.40558	0.773752	2	0
intron_7_65091952_65098631	ENSG00000226002.1	0.321713	29	2	0.1827	Artery_Aorta	0.515781	Breast_Mammary_Tissue	26.7014	8.01856e-16	1.99856	0.649862	1.33249	0.973003	0.30179	2	0
intron_7_65091952_65098631	ENSG00000226002.1	0.321713	29	2	0.1827	Artery_Aorta	0.515781	Breast_Mammary_Tissue	26.7014	8.01856e-16	1.99856	0.649862	1.33249	0.973003	0.30179	2	0
intron_7_65091952_65098631	ENSG00000226002.1	0.321713	29	2	0.1827	Artery_Aorta	0.515781	Breast_Mammary_Tissue	26.7014	8.01856e-16	1.99856	0.649862	1.33249	0.973003	0.30179	2	0
intron_7_65091952_65098631	ENSG00000226002.1	0.321713	29	2	0.1827	Artery_Aorta	0.515781	Breast_Mammary_Tissue	26.7014	8.01856e-16	1.99856	0.649862	1.33249	0.973003	0.30179	2	0
intron_7_65098832_65103355	ENSG00000226002.1	0.24937	30	2	0.141624	Liver	0.244446	Heart_Left_Ventricle	27.7883	1.22955e-15	1.869	-1.44024	1.46977	1.02895	0.988404	2	0
intron_7_65098832_65103355	ENSG00000226002.1	0.24937	30	2	0.141624	Liver	0.244446	Heart_Left_Ventricle	27.7883	1.22955e-15	1.869	-1.44024	1.46977	1.02895	0.988404	2	0
intron_7_65098832_65103355	ENSG00000226002.1	0.24937	30	2	0.141624	Liver	0.244446	Heart_Left_Ventricle	27.7883	1.22955e-15	1.869	-1.44024	1.46977	1.02895	0.988404	2	0
intron_7_65098832_65103355	ENSG00000226002.1	0.24937	30	2	0.141624	Liver	0.244446	Heart_Left_Ventricle	27.7883	1.22955e-15	1.869	-1.44024	1.46977	1.02895	0.988404	2	0
intron_7_65098832_65103355	ENSG00000226002.1	0.24937	30	2	0.141624	Liver	0.244446	Heart_Left_Ventricle	27.7883	1.22955e-15	1.869	-1.44024	1.46977	1.02895	0.988404	2	0
intron_7_65098832_65103355	ENSG00000226002.1	0.24937	30	2	0.141624	Liver	0.244446	Heart_Left_Ventricle	27.7883	1.22955e-15	1.869	-1.44024	1.46977	1.02895	0.988404	2	0
intron_7_65103439_65108249	ENSG00000226002.1	0.703732	31	2	0.226276	Brain_Nucleus_accumbens_basal_ganglia	0.8782	Nerve_Tibial	21.5829	2.09929e-15	8.83475	-0.580422	1.21001	0.32785	0.377742	2	0
intron_7_65103439_65108249	ENSG00000226002.1	0.703732	31	2	0.226276	Brain_Nucleus_accumbens_basal_ganglia	0.8782	Nerve_Tibial	21.5829	2.09929e-15	8.83475	-0.580422	1.21001	0.32785	0.377742	2	0
intron_7_65103439_65108249	ENSG00000226002.1	0.703732	31	2	0.226276	Brain_Nucleus_accumbens_basal_ganglia	0.8782	Nerve_Tibial	21.5829	2.09929e-15	8.83475	-0.580422	1.21001	0.32785	0.377742	2	0
intron_7_65103439_65108249	ENSG00000226002.1	0.703732	31	2	0.226276	Brain_Nucleus_accumbens_basal_ganglia	0.8782	Nerve_Tibial	21.5829	2.09929e-15	8.83475	-0.580422	1.21001	0.32785	0.377742	2	0
intron_7_65103439_65108249	ENSG00000226002.1	0.703732	31	2	0.226276	Brain_Nucleus_accumbens_basal_ganglia	0.8782	Nerve_Tibial	21.5829	2.09929e-15	8.83475	-0.580422	1.21001	0.32785	0.377742	2	0
intron_7_65374000_65387902	ENSG00000146757.13	0.922004	37	1	0.8244	Prostate	0.9213	Brain_Frontal_Cortex_BA9	36.018	5.92999e-16	36.018	0.0987963	0.221889	0.102123	0.0202364	1	0
intron_7_65374000_65387902	ENSG00000146757.13	0.922004	37	1	0.8244	Prostate	0.9213	Brain_Frontal_Cortex_BA9	36.018	5.92999e-16	36.018	0.0987963	0.221889	0.102123	0.0202364	1	0
intron_7_65374000_65387902	ENSG00000146757.13	0.922004	37	1	0.8244	Prostate	0.9213	Brain_Frontal_Cortex_BA9	36.018	5.92999e-16	36.018	0.0987963	0.221889	0.102123	0.0202364	1	0
intron_7_65374000_65387902	ENSG00000146757.13	0.922004	37	1	0.8244	Prostate	0.9213	Brain_Frontal_Cortex_BA9	36.018	5.92999e-16	36.018	0.0987963	0.221889	0.102123	0.0202364	1	0
intron_7_65374000_65387902	ENSG00000146757.13	0.922004	37	1	0.8244	Prostate	0.9213	Brain_Frontal_Cortex_BA9	36.018	5.92999e-16	36.018	0.0987963	0.221889	0.102123	0.0202364	1	0
intron_7_65388028_65388806	ENSG00000146757.13	0.00510764	40	3	0.00373363	Brain_Anterior_cingulate_cortex_BA24	0.99743	Pituitary	25.9758	4.12934e-16	0.995369	-2.89983	2.20406	0.650429	1.71295	3	0
intron_7_65388028_65388806	ENSG00000146757.13	0.00510764	40	3	0.00373363	Brain_Anterior_cingulate_cortex_BA24	0.99743	Pituitary	25.9758	4.12934e-16	0.995369	-2.89983	2.20406	0.650429	1.71295	3	0
intron_7_65388028_65388806	ENSG00000146757.13	0.00510764	40	3	0.00373363	Brain_Anterior_cingulate_cortex_BA24	0.99743	Pituitary	25.9758	4.12934e-16	0.995369	-2.89983	2.20406	0.650429	1.71295	3	0
intron_7_65388028_65388806	ENSG00000146757.13	0.00510764	40	3	0.00373363	Brain_Anterior_cingulate_cortex_BA24	0.99743	Pituitary	25.9758	4.12934e-16	0.995369	-2.89983	2.20406	0.650429	1.71295	3	0
intron_7_65388028_65388806	ENSG00000146757.13	0.00510764	40	3	0.00373363	Brain_Anterior_cingulate_cortex_BA24	0.99743	Pituitary	25.9758	4.12934e-16	0.995369	-2.89983	2.20406	0.650429	1.71295	3	0
intron_7_65388028_65388806	ENSG00000146757.13	0.00510764	40	3	0.00373363	Brain_Anterior_cingulate_cortex_BA24	0.99743	Pituitary	25.9758	4.12934e-16	0.995369	-2.89983	2.20406	0.650429	1.71295	3	0
intron_7_65727108_65731568	ENSG00000272693.3	0.009506	21	1	0.009506	Artery_Aorta	0.009506	Cells_EBV-transformed_lymphocytes	21	1.44649e-32	21	-2.5933	2.5933	-0.617452	2.58092	1	0
intron_7_65727108_65740872	ENSG00000272693.3	0.009309	23	1	0.009506	Artery_Aorta	0.01157	Testis	22.8171	6.11963e-18	22.8171	-2.5933	2.5933	-1.46281	2.18585	1	0
intron_7_65727108_65740872	ENSG00000272693.3	0.009309	23	1	0.009506	Artery_Aorta	0.01157	Testis	22.8171	6.11963e-18	22.8171	-2.5933	2.5933	-1.46281	2.18585	1	0
intron_7_65727108_65750883	ENSG00000272693.3	0.0310915	44	2	0.00764455	Small_Intestine_Terminal_Ileum	0.8882	Adipose_Subcutaneous	26.6365	4.84826e-16	17.3635	-2.59014	2.66738	1.23998	1.49242	2	0
intron_7_65727108_65750883	ENSG00000272693.3	0.0310915	44	2	0.00764455	Small_Intestine_Terminal_Ileum	0.8882	Adipose_Subcutaneous	26.6365	4.84826e-16	17.3635	-2.59014	2.66738	1.23998	1.49242	2	0
intron_7_65727108_65750883	ENSG00000272693.3	0.0310915	44	2	0.00764455	Small_Intestine_Terminal_Ileum	0.8882	Adipose_Subcutaneous	26.6365	4.84826e-16	17.3635	-2.59014	2.66738	1.23998	1.49242	2	0
intron_7_65741121_65750883	ENSG00000272693.3	0.01123	4	1	0.01123	Testis	0.01123	Adipose_Visceral_Omentum	4	2.97107e-17	4	-2.53546	-2.53546	-2.53546	2.56395e-16	1	0
intron_7_65751278_65754527	ENSG00000228409.6	0.0336018	10	2	0.01061	Adipose_Subcutaneous	0.9315	Artery_Coronary	8.13418	2.6851e-17	1.86582	-2.55529	0.0859578	-0.442291	1.11365	2	0
intron_7_65751278_65755780	ENSG00000228409.6	0.861211	46	3	0.0103627	Brain_Cerebellum	0.9456	Breast_Mammary_Tissue	31.6698	8.54726e-16	4.39636	-2.56349	0.506793	-0.320985	0.413105	3	0
intron_7_65751278_65755780	ENSG00000228409.6	0.861211	46	3	0.0103627	Brain_Cerebellum	0.9456	Breast_Mammary_Tissue	31.6698	8.54726e-16	4.39636	-2.56349	0.506793	-0.320985	0.413105	3	0
intron_7_65751278_65755780	ENSG00000228409.6	0.861211	46	3	0.0103627	Brain_Cerebellum	0.9456	Breast_Mammary_Tissue	31.6698	8.54726e-16	4.39636	-2.56349	0.506793	-0.320985	0.413105	3	0
intron_7_65751278_65755780	ENSG00000228409.6	0.861211	46	3	0.0103627	Brain_Cerebellum	0.9456	Breast_Mammary_Tissue	31.6698	8.54726e-16	4.39636	-2.56349	0.506793	-0.320985	0.413105	3	0
intron_7_65751278_65755780	ENSG00000228409.6	0.861211	46	3	0.0103627	Brain_Cerebellum	0.9456	Breast_Mammary_Tissue	31.6698	8.54726e-16	4.39636	-2.56349	0.506793	-0.320985	0.413105	3	0
intron_7_65752310_65755780	ENSG00000228409.6	0.872924	10	2	0.6359	Colon_Sigmoid	0.9835	Breast_Mammary_Tissue	7.88745	2.04838e-17	2.11255	-0.473439	-0.0206812	-0.156509	0.218703	2	0
intron_7_65754661_65755780	ENSG00000228409.6	0.0317427	32	2	0.01109	Artery_Aorta	0.9835	Esophagus_Muscularis	25.6311	5.58884e-16	6.36888	-2.53985	2.53985	-1.5101	1.68791	2	0
intron_7_65758317_65759175	ENSG00000228409.6	0.661	13	1	0.661	Adipose_Subcutaneous	0.661	Brain_Caudate_basal_ganglia	13	9.50354e-18	13	0.438533	0.438533	0.438533	3.58323e-17	1	0
intron_7_65760556_65761646	ENSG00000228409.6	0.00202012	49	1	0.00202012	Artery_Tibial	0.00202012	Breast_Mammary_Tissue	49	6.04524e-16	49	-3.08726	-3.08726	-3.08726	6.28037e-16	1	0
intron_7_65760556_65761646	ENSG00000228409.6	0.00202012	49	1	0.00202012	Artery_Tibial	0.00202012	Breast_Mammary_Tissue	49	6.04524e-16	49	-3.08726	-3.08726	-3.08726	6.28037e-16	1	0
intron_7_65760556_65761646	ENSG00000228409.6	0.00202012	49	1	0.00202012	Artery_Tibial	0.00202012	Breast_Mammary_Tissue	49	6.04524e-16	49	-3.08726	-3.08726	-3.08726	6.28037e-16	1	0
intron_7_65760556_65761646	ENSG00000228409.6	0.00202012	49	1	0.00202012	Artery_Tibial	0.00202012	Breast_Mammary_Tissue	49	6.04524e-16	49	-3.08726	-3.08726	-3.08726	6.28037e-16	1	0
intron_7_65760556_65761646	ENSG00000228409.6	0.00202012	49	1	0.00202012	Artery_Tibial	0.00202012	Breast_Mammary_Tissue	49	6.04524e-16	49	-3.08726	-3.08726	-3.08726	6.28037e-16	1	0
intron_7_65760556_65761646	ENSG00000228409.6	0.00202012	49	1	0.00202012	Artery_Tibial	0.00202012	Breast_Mammary_Tissue	49	6.04524e-16	49	-3.08726	-3.08726	-3.08726	6.28037e-16	1	0
intron_7_65760556_65761646	ENSG00000228409.6	0.00202012	49	1	0.00202012	Artery_Tibial	0.00202012	Breast_Mammary_Tissue	49	6.04524e-16	49	-3.08726	-3.08726	-3.08726	6.28037e-16	1	0
intron_7_65760556_65762947	ENSG00000228409.6	0.00202012	49	1	0.00202012	Artery_Aorta	0.00202012	Adipose_Subcutaneous	49	1.61243e-15	49	3.08726	3.08726	3.08726	7.28022e-16	1	0
intron_7_65760556_65762947	ENSG00000228409.6	0.00202012	49	1	0.00202012	Artery_Aorta	0.00202012	Adipose_Subcutaneous	49	1.61243e-15	49	3.08726	3.08726	3.08726	7.28022e-16	1	0
intron_7_65760556_65762947	ENSG00000228409.6	0.00202012	49	1	0.00202012	Artery_Aorta	0.00202012	Adipose_Subcutaneous	49	1.61243e-15	49	3.08726	3.08726	3.08726	7.28022e-16	1	0
intron_7_65760556_65762947	ENSG00000228409.6	0.00202012	49	1	0.00202012	Artery_Aorta	0.00202012	Adipose_Subcutaneous	49	1.61243e-15	49	3.08726	3.08726	3.08726	7.28022e-16	1	0
intron_7_65760556_65762947	ENSG00000228409.6	0.00202012	49	1	0.00202012	Artery_Aorta	0.00202012	Adipose_Subcutaneous	49	1.61243e-15	49	3.08726	3.08726	3.08726	7.28022e-16	1	0
intron_7_65760556_65762947	ENSG00000228409.6	0.00202012	49	1	0.00202012	Artery_Aorta	0.00202012	Adipose_Subcutaneous	49	1.61243e-15	49	3.08726	3.08726	3.08726	7.28022e-16	1	0
intron_7_65760556_65762947	ENSG00000228409.6	0.00202012	49	1	0.00202012	Artery_Aorta	0.00202012	Adipose_Subcutaneous	49	1.61243e-15	49	3.08726	3.08726	3.08726	7.28022e-16	1	0
intron_7_65761748_65762947	ENSG00000228409.6	0.00248894	46	1	0.00202012	Brain_Anterior_cingulate_cortex_BA24	0.008599	Spleen	45.7968	8.64247e-16	45.7968	-3.08726	-2.6276	-3.01731	0.166929	1	0
intron_7_65761748_65762947	ENSG00000228409.6	0.00248894	46	1	0.00202012	Brain_Anterior_cingulate_cortex_BA24	0.008599	Spleen	45.7968	8.64247e-16	45.7968	-3.08726	-2.6276	-3.01731	0.166929	1	0
intron_7_65761748_65762947	ENSG00000228409.6	0.00248894	46	1	0.00202012	Brain_Anterior_cingulate_cortex_BA24	0.008599	Spleen	45.7968	8.64247e-16	45.7968	-3.08726	-2.6276	-3.01731	0.166929	1	0
intron_7_65761748_65762947	ENSG00000228409.6	0.00248894	46	1	0.00202012	Brain_Anterior_cingulate_cortex_BA24	0.008599	Spleen	45.7968	8.64247e-16	45.7968	-3.08726	-2.6276	-3.01731	0.166929	1	0
intron_7_65761748_65762947	ENSG00000228409.6	0.00248894	46	1	0.00202012	Brain_Anterior_cingulate_cortex_BA24	0.008599	Spleen	45.7968	8.64247e-16	45.7968	-3.08726	-2.6276	-3.01731	0.166929	1	0
intron_7_65761748_65762947	ENSG00000228409.6	0.00248894	46	1	0.00202012	Brain_Anterior_cingulate_cortex_BA24	0.008599	Spleen	45.7968	8.64247e-16	45.7968	-3.08726	-2.6276	-3.01731	0.166929	1	0
intron_7_6577498_6577590	ENSG00000136247.14	0.522089	49	1	0.443749	Heart_Left_Ventricle	0.606	Liver	47.8367	1.12438e-15	47.8367	-0.765878	-0.515792	-0.633303	0.0425534	1	0
intron_7_6577498_6577590	ENSG00000136247.14	0.522089	49	1	0.443749	Heart_Left_Ventricle	0.606	Liver	47.8367	1.12438e-15	47.8367	-0.765878	-0.515792	-0.633303	0.0425534	1	0
intron_7_6577498_6577590	ENSG00000136247.14	0.522089	49	1	0.443749	Heart_Left_Ventricle	0.606	Liver	47.8367	1.12438e-15	47.8367	-0.765878	-0.515792	-0.633303	0.0425534	1	0
intron_7_6577498_6577590	ENSG00000136247.14	0.522089	49	1	0.443749	Heart_Left_Ventricle	0.606	Liver	47.8367	1.12438e-15	47.8367	-0.765878	-0.515792	-0.633303	0.0425534	1	0
intron_7_6577498_6577590	ENSG00000136247.14	0.522089	49	1	0.443749	Heart_Left_Ventricle	0.606	Liver	47.8367	1.12438e-15	47.8367	-0.765878	-0.515792	-0.633303	0.0425534	1	0
intron_7_6577498_6577590	ENSG00000136247.14	0.522089	49	1	0.443749	Heart_Left_Ventricle	0.606	Liver	47.8367	1.12438e-15	47.8367	-0.765878	-0.515792	-0.633303	0.0425534	1	0
intron_7_6577498_6577590	ENSG00000136247.14	0.522089	49	1	0.443749	Heart_Left_Ventricle	0.606	Liver	47.8367	1.12438e-15	47.8367	-0.765878	-0.515792	-0.633303	0.0425534	1	0
intron_7_6577498_6578501	ENSG00000136247.14	0.803578	48	2	0.454852	Nerve_Tibial	0.976267	Vagina	44.131	9.69007e-16	2.20758	0.0297489	0.74735	0.607098	0.11738	2	0
intron_7_6577498_6578501	ENSG00000136247.14	0.803578	48	2	0.454852	Nerve_Tibial	0.976267	Vagina	44.131	9.69007e-16	2.20758	0.0297489	0.74735	0.607098	0.11738	2	0
intron_7_6577498_6578501	ENSG00000136247.14	0.803578	48	2	0.454852	Nerve_Tibial	0.976267	Vagina	44.131	9.69007e-16	2.20758	0.0297489	0.74735	0.607098	0.11738	2	0
intron_7_6577498_6578501	ENSG00000136247.14	0.803578	48	2	0.454852	Nerve_Tibial	0.976267	Vagina	44.131	9.69007e-16	2.20758	0.0297489	0.74735	0.607098	0.11738	2	0
intron_7_6577498_6578501	ENSG00000136247.14	0.803578	48	2	0.454852	Nerve_Tibial	0.976267	Vagina	44.131	9.69007e-16	2.20758	0.0297489	0.74735	0.607098	0.11738	2	0
intron_7_6577498_6578501	ENSG00000136247.14	0.803578	48	2	0.454852	Nerve_Tibial	0.976267	Vagina	44.131	9.69007e-16	2.20758	0.0297489	0.74735	0.607098	0.11738	2	0
intron_7_6577498_6578566	ENSG00000136247.14	0.765589	49	2	0.446777	Nerve_Tibial	0.606	Brain_Caudate_basal_ganglia	46.8174	9.01786e-16	1.77001	0.515792	0.760799	0.669683	0.0628628	2	0
intron_7_6577498_6578566	ENSG00000136247.14	0.765589	49	2	0.446777	Nerve_Tibial	0.606	Brain_Caudate_basal_ganglia	46.8174	9.01786e-16	1.77001	0.515792	0.760799	0.669683	0.0628628	2	0
intron_7_6577498_6578566	ENSG00000136247.14	0.765589	49	2	0.446777	Nerve_Tibial	0.606	Brain_Caudate_basal_ganglia	46.8174	9.01786e-16	1.77001	0.515792	0.760799	0.669683	0.0628628	2	0
intron_7_6577498_6578566	ENSG00000136247.14	0.765589	49	2	0.446777	Nerve_Tibial	0.606	Brain_Caudate_basal_ganglia	46.8174	9.01786e-16	1.77001	0.515792	0.760799	0.669683	0.0628628	2	0
intron_7_6577498_6578566	ENSG00000136247.14	0.765589	49	2	0.446777	Nerve_Tibial	0.606	Brain_Caudate_basal_ganglia	46.8174	9.01786e-16	1.77001	0.515792	0.760799	0.669683	0.0628628	2	0
intron_7_6577498_6578566	ENSG00000136247.14	0.765589	49	2	0.446777	Nerve_Tibial	0.606	Brain_Caudate_basal_ganglia	46.8174	9.01786e-16	1.77001	0.515792	0.760799	0.669683	0.0628628	2	0
intron_7_6577498_6578566	ENSG00000136247.14	0.765589	49	2	0.446777	Nerve_Tibial	0.606	Brain_Caudate_basal_ganglia	46.8174	9.01786e-16	1.77001	0.515792	0.760799	0.669683	0.0628628	2	0
intron_7_6577720_6578501	ENSG00000136247.14	0.42257	36	3	0.1091	Artery_Aorta	0.828331	Skin_Sun_Exposed_Lower_leg	31.1103	5.5102e-16	1.67494	-1.60225	0.70759	-0.527008	0.384162	3	0
intron_7_6577720_6578501	ENSG00000136247.14	0.42257	36	3	0.1091	Artery_Aorta	0.828331	Skin_Sun_Exposed_Lower_leg	31.1103	5.5102e-16	1.67494	-1.60225	0.70759	-0.527008	0.384162	3	0
intron_7_6577720_6578501	ENSG00000136247.14	0.42257	36	3	0.1091	Artery_Aorta	0.828331	Skin_Sun_Exposed_Lower_leg	31.1103	5.5102e-16	1.67494	-1.60225	0.70759	-0.527008	0.384162	3	0
intron_7_6577720_6578501	ENSG00000136247.14	0.42257	36	3	0.1091	Artery_Aorta	0.828331	Skin_Sun_Exposed_Lower_leg	31.1103	5.5102e-16	1.67494	-1.60225	0.70759	-0.527008	0.384162	3	0
intron_7_6577720_6578501	ENSG00000136247.14	0.42257	36	3	0.1091	Artery_Aorta	0.828331	Skin_Sun_Exposed_Lower_leg	31.1103	5.5102e-16	1.67494	-1.60225	0.70759	-0.527008	0.384162	3	0
intron_7_6577720_6578501	ENSG00000136247.14	0.42257	36	3	0.1091	Artery_Aorta	0.828331	Skin_Sun_Exposed_Lower_leg	31.1103	5.5102e-16	1.67494	-1.60225	0.70759	-0.527008	0.384162	3	0
intron_7_6577720_6578566	ENSG00000136247.14	0.767733	49	2	0.437991	Breast_Mammary_Tissue	0.606	Pituitary	46.9214	1.32738e-15	1.76545	-0.77559	-0.515792	-0.68562	0.0573159	2	0
intron_7_6577720_6578566	ENSG00000136247.14	0.767733	49	2	0.437991	Breast_Mammary_Tissue	0.606	Pituitary	46.9214	1.32738e-15	1.76545	-0.77559	-0.515792	-0.68562	0.0573159	2	0
intron_7_6577720_6578566	ENSG00000136247.14	0.767733	49	2	0.437991	Breast_Mammary_Tissue	0.606	Pituitary	46.9214	1.32738e-15	1.76545	-0.77559	-0.515792	-0.68562	0.0573159	2	0
intron_7_6577720_6578566	ENSG00000136247.14	0.767733	49	2	0.437991	Breast_Mammary_Tissue	0.606	Pituitary	46.9214	1.32738e-15	1.76545	-0.77559	-0.515792	-0.68562	0.0573159	2	0
intron_7_6577720_6578566	ENSG00000136247.14	0.767733	49	2	0.437991	Breast_Mammary_Tissue	0.606	Pituitary	46.9214	1.32738e-15	1.76545	-0.77559	-0.515792	-0.68562	0.0573159	2	0
intron_7_6577720_6578566	ENSG00000136247.14	0.767733	49	2	0.437991	Breast_Mammary_Tissue	0.606	Pituitary	46.9214	1.32738e-15	1.76545	-0.77559	-0.515792	-0.68562	0.0573159	2	0
intron_7_6577720_6578566	ENSG00000136247.14	0.767733	49	2	0.437991	Breast_Mammary_Tissue	0.606	Pituitary	46.9214	1.32738e-15	1.76545	-0.77559	-0.515792	-0.68562	0.0573159	2	0
intron_7_6578720_6580555	ENSG00000136247.14	0.469836	25	1	0.4549	Adipose_Visceral_Omentum	0.4842	Breast_Mammary_Tissue	24.9804	6.57459e-18	24.9804	-0.747271	0.699563	-0.666498	0.285594	1	0
intron_7_6578720_6580555	ENSG00000136247.14	0.469836	25	1	0.4549	Adipose_Visceral_Omentum	0.4842	Breast_Mammary_Tissue	24.9804	6.57459e-18	24.9804	-0.747271	0.699563	-0.666498	0.285594	1	0
intron_7_6578720_6580555	ENSG00000136247.14	0.469836	25	1	0.4549	Adipose_Visceral_Omentum	0.4842	Breast_Mammary_Tissue	24.9804	6.57459e-18	24.9804	-0.747271	0.699563	-0.666498	0.285594	1	0
intron_7_6578720_6580555	ENSG00000136247.14	0.469836	25	1	0.4549	Adipose_Visceral_Omentum	0.4842	Breast_Mammary_Tissue	24.9804	6.57459e-18	24.9804	-0.747271	0.699563	-0.666498	0.285594	1	0
intron_7_6578720_6581607	ENSG00000136247.14	0.820953	10	3	0.420882	Colon_Transverse	0.5939	Lung	7.82004	3.59167e-18	0.926702	-0.594649	0.804892	0.578246	0.418211	3	0
intron_7_6580678_6581607	ENSG00000136247.14	0.641649	7	2	0.5347	Adipose_Visceral_Omentum	0.539834	Brain_Hippocampus	6.02413	6.4589e-33	0.975873	-0.613064	0.620847	0.444574	0.466375	2	0
intron_7_6583431_6585016	ENSG00000136247.14	0.386226	11	3	0.1061	Pancreas	0.653787	Testis	9.22473	1.1154e-33	0.711706	-1.61597	0.762603	-1.21603	0.773907	3	0
intron_7_6583431_6585016	ENSG00000136247.14	0.386226	11	3	0.1061	Pancreas	0.653787	Testis	9.22473	1.1154e-33	0.711706	-1.61597	0.762603	-1.21603	0.773907	3	0
intron_7_65873565_65948671	ENSG00000196715.5	0.0264852	17	2	0.009714	Brain_Nucleus_accumbens_basal_ganglia	0.9177	Brain_Anterior_cingulate_cortex_BA24	10.6346	9.79292e-19	6.36544	-0.103331	2.58585	1.17432	1.37262	2	0
intron_7_65873565_65948671	ENSG00000196715.5	0.0264852	17	2	0.009714	Brain_Nucleus_accumbens_basal_ganglia	0.9177	Brain_Anterior_cingulate_cortex_BA24	10.6346	9.79292e-19	6.36544	-0.103331	2.58585	1.17432	1.37262	2	0
intron_7_6591867_6594435	ENSG00000146576.12	0.670715	45	1	0.6203	Artery_Aorta	0.7953	Brain_Spinal_cord_cervical_c-1	44.0149	6.78387e-16	44.0149	-0.495425	0.495425	-0.398193	0.166679	1	0
intron_7_6591867_6594435	ENSG00000146576.12	0.670715	45	1	0.6203	Artery_Aorta	0.7953	Brain_Spinal_cord_cervical_c-1	44.0149	6.78387e-16	44.0149	-0.495425	0.495425	-0.398193	0.166679	1	0
intron_7_6591867_6594435	ENSG00000146576.12	0.670715	45	1	0.6203	Artery_Aorta	0.7953	Brain_Spinal_cord_cervical_c-1	44.0149	6.78387e-16	44.0149	-0.495425	0.495425	-0.398193	0.166679	1	0
intron_7_6591867_6594435	ENSG00000146576.12	0.670715	45	1	0.6203	Artery_Aorta	0.7953	Brain_Spinal_cord_cervical_c-1	44.0149	6.78387e-16	44.0149	-0.495425	0.495425	-0.398193	0.166679	1	0
intron_7_6591867_6594435	ENSG00000146576.12	0.670715	45	1	0.6203	Artery_Aorta	0.7953	Brain_Spinal_cord_cervical_c-1	44.0149	6.78387e-16	44.0149	-0.495425	0.495425	-0.398193	0.166679	1	0
intron_7_6594600_6599829	ENSG00000146576.12	0.5745	34	1	0.5745	Brain_Amygdala	0.5745	Brain_Caudate_basal_ganglia	34	7.30083e-16	34	-0.561437	0.561437	-0.099077	0.560936	1	0
intron_7_6594600_6599829	ENSG00000146576.12	0.5745	34	1	0.5745	Brain_Amygdala	0.5745	Brain_Caudate_basal_ganglia	34	7.30083e-16	34	-0.561437	0.561437	-0.099077	0.560936	1	0
intron_7_6594600_6599829	ENSG00000146576.12	0.5745	34	1	0.5745	Brain_Amygdala	0.5745	Brain_Caudate_basal_ganglia	34	7.30083e-16	34	-0.561437	0.561437	-0.099077	0.560936	1	0
intron_7_6594600_6599829	ENSG00000146576.12	0.5745	34	1	0.5745	Brain_Amygdala	0.5745	Brain_Caudate_basal_ganglia	34	7.30083e-16	34	-0.561437	0.561437	-0.099077	0.560936	1	0
intron_7_65948780_65954074	ENSG00000196715.5	0.0364728	13	2	0.01043	Heart_Atrial_Appendage	0.7241	Liver	12.0588	9.79199e-18	0.941242	-2.56124	0.352985	-0.0884076	0.814121	2	0
intron_7_65948780_65954074	ENSG00000196715.5	0.0364728	13	2	0.01043	Heart_Atrial_Appendage	0.7241	Liver	12.0588	9.79199e-18	0.941242	-2.56124	0.352985	-0.0884076	0.814121	2	0
intron_7_65948780_65954074	ENSG00000196715.5	0.0364728	13	2	0.01043	Heart_Atrial_Appendage	0.7241	Liver	12.0588	9.79199e-18	0.941242	-2.56124	0.352985	-0.0884076	0.814121	2	0
intron_7_65948780_65954074	ENSG00000196715.5	0.0364728	13	2	0.01043	Heart_Atrial_Appendage	0.7241	Liver	12.0588	9.79199e-18	0.941242	-2.56124	0.352985	-0.0884076	0.814121	2	0
intron_7_65967907_65970282	ENSG00000169919.16	0.0172986	2	2	0.00611	Skin_Not_Sun_Exposed_Suprapubic	0.9304	Heart_Atrial_Appendage	1.24153	0.758467	0.758467	-2.74182	-0.0873416	-1.41458	1.877	2	0
intron_7_65967907_65974295	ENSG00000169919.16	0.0287902	49	2	0.009186	Kidney_Cortex	0.7412	Brain_Cerebellar_Hemisphere	36.7262	9.92813e-16	12.2738	-0.330265	2.60505	1.76808	1.27528	2	0
intron_7_65967907_65974295	ENSG00000169919.16	0.0287902	49	2	0.009186	Kidney_Cortex	0.7412	Brain_Cerebellar_Hemisphere	36.7262	9.92813e-16	12.2738	-0.330265	2.60505	1.76808	1.27528	2	0
intron_7_65967907_65974295	ENSG00000169919.16	0.0287902	49	2	0.009186	Kidney_Cortex	0.7412	Brain_Cerebellar_Hemisphere	36.7262	9.92813e-16	12.2738	-0.330265	2.60505	1.76808	1.27528	2	0
intron_7_65967907_65974295	ENSG00000169919.16	0.0287902	49	2	0.009186	Kidney_Cortex	0.7412	Brain_Cerebellar_Hemisphere	36.7262	9.92813e-16	12.2738	-0.330265	2.60505	1.76808	1.27528	2	0
intron_7_65967907_65974295	ENSG00000169919.16	0.0287902	49	2	0.009186	Kidney_Cortex	0.7412	Brain_Cerebellar_Hemisphere	36.7262	9.92813e-16	12.2738	-0.330265	2.60505	1.76808	1.27528	2	0
intron_7_65967907_65974295	ENSG00000169919.16	0.0287902	49	2	0.009186	Kidney_Cortex	0.7412	Brain_Cerebellar_Hemisphere	36.7262	9.92813e-16	12.2738	-0.330265	2.60505	1.76808	1.27528	2	0
intron_7_65967907_65974295	ENSG00000169919.16	0.0287902	49	2	0.009186	Kidney_Cortex	0.7412	Brain_Cerebellar_Hemisphere	36.7262	9.92813e-16	12.2738	-0.330265	2.60505	1.76808	1.27528	2	0
intron_7_65970366_65974295	ENSG00000169919.16	0.0129876	48	2	0.00291293	Artery_Aorta	0.9073	Brain_Spinal_cord_cervical_c-1	33.7351	3.2022e-16	14.0018	-2.97678	0.116445	-1.02384	1.29153	2	0
intron_7_65970366_65974295	ENSG00000169919.16	0.0129876	48	2	0.00291293	Artery_Aorta	0.9073	Brain_Spinal_cord_cervical_c-1	33.7351	3.2022e-16	14.0018	-2.97678	0.116445	-1.02384	1.29153	2	0
intron_7_65970366_65974295	ENSG00000169919.16	0.0129876	48	2	0.00291293	Artery_Aorta	0.9073	Brain_Spinal_cord_cervical_c-1	33.7351	3.2022e-16	14.0018	-2.97678	0.116445	-1.02384	1.29153	2	0
intron_7_65970366_65974295	ENSG00000169919.16	0.0129876	48	2	0.00291293	Artery_Aorta	0.9073	Brain_Spinal_cord_cervical_c-1	33.7351	3.2022e-16	14.0018	-2.97678	0.116445	-1.02384	1.29153	2	0
intron_7_65970366_65974295	ENSG00000169919.16	0.0129876	48	2	0.00291293	Artery_Aorta	0.9073	Brain_Spinal_cord_cervical_c-1	33.7351	3.2022e-16	14.0018	-2.97678	0.116445	-1.02384	1.29153	2	0
intron_7_65970366_65974295	ENSG00000169919.16	0.0129876	48	2	0.00291293	Artery_Aorta	0.9073	Brain_Spinal_cord_cervical_c-1	33.7351	3.2022e-16	14.0018	-2.97678	0.116445	-1.02384	1.29153	2	0
intron_7_65970366_65974295	ENSG00000169919.16	0.0129876	48	2	0.00291293	Artery_Aorta	0.9073	Brain_Spinal_cord_cervical_c-1	33.7351	3.2022e-16	14.0018	-2.97678	0.116445	-1.02384	1.29153	2	0
intron_7_65974401_65974526	ENSG00000169919.16	0.0101768	32	1	0.009888	Artery_Coronary	0.8822	Stomach	30.1512	1.13832e-15	30.1512	0.148181	2.57972	2.42972	0.5903	1	0
intron_7_65974401_65974526	ENSG00000169919.16	0.0101768	32	1	0.009888	Artery_Coronary	0.8822	Stomach	30.1512	1.13832e-15	30.1512	0.148181	2.57972	2.42972	0.5903	1	0
intron_7_65974401_65974526	ENSG00000169919.16	0.0101768	32	1	0.009888	Artery_Coronary	0.8822	Stomach	30.1512	1.13832e-15	30.1512	0.148181	2.57972	2.42972	0.5903	1	0
intron_7_65974401_65974526	ENSG00000169919.16	0.0101768	32	1	0.009888	Artery_Coronary	0.8822	Stomach	30.1512	1.13832e-15	30.1512	0.148181	2.57972	2.42972	0.5903	1	0
intron_7_65974441_65974526	ENSG00000169919.16	0.009888	31	1	0.009888	Artery_Coronary	0.009888	Adipose_Visceral_Omentum	31	5.47285e-16	31	-2.57972	-2.57972	-2.57972	4.5143e-16	1	0
intron_7_65974441_65974526	ENSG00000169919.16	0.009888	31	1	0.009888	Artery_Coronary	0.009888	Adipose_Visceral_Omentum	31	5.47285e-16	31	-2.57972	-2.57972	-2.57972	4.5143e-16	1	0
intron_7_65974441_65974526	ENSG00000169919.16	0.009888	31	1	0.009888	Artery_Coronary	0.009888	Adipose_Visceral_Omentum	31	5.47285e-16	31	-2.57972	-2.57972	-2.57972	4.5143e-16	1	0
intron_7_65974441_65974526	ENSG00000169919.16	0.009888	31	1	0.009888	Artery_Coronary	0.009888	Adipose_Visceral_Omentum	31	5.47285e-16	31	-2.57972	-2.57972	-2.57972	4.5143e-16	1	0
intron_7_65974704_65974919	ENSG00000169919.16	0.009888	28	1	0.009888	Cells_EBV-transformed_lymphocytes	0.009888	Adipose_Subcutaneous	28	5.192e-16	28	-2.57972	2.57972	-2.02692	1.62507	1	0
intron_7_65974704_65974919	ENSG00000169919.16	0.009888	28	1	0.009888	Cells_EBV-transformed_lymphocytes	0.009888	Adipose_Subcutaneous	28	5.192e-16	28	-2.57972	2.57972	-2.02692	1.62507	1	0
intron_7_65974704_65976015	ENSG00000169919.16	0.00950836	35	1	0.00349251	Testis	0.009888	Brain_Frontal_Cortex_BA9	34.8799	4.57527e-16	34.8799	-2.57972	2.9207	-2.12774	1.49847	1	0
intron_7_65974704_65976015	ENSG00000169919.16	0.00950836	35	1	0.00349251	Testis	0.009888	Brain_Frontal_Cortex_BA9	34.8799	4.57527e-16	34.8799	-2.57972	2.9207	-2.12774	1.49847	1	0
intron_7_65974704_65976015	ENSG00000169919.16	0.00950836	35	1	0.00349251	Testis	0.009888	Brain_Frontal_Cortex_BA9	34.8799	4.57527e-16	34.8799	-2.57972	2.9207	-2.12774	1.49847	1	0
intron_7_65974704_65976015	ENSG00000169919.16	0.00950836	35	1	0.00349251	Testis	0.009888	Brain_Frontal_Cortex_BA9	34.8799	4.57527e-16	34.8799	-2.57972	2.9207	-2.12774	1.49847	1	0
intron_7_65974704_65976015	ENSG00000169919.16	0.00950836	35	1	0.00349251	Testis	0.009888	Brain_Frontal_Cortex_BA9	34.8799	4.57527e-16	34.8799	-2.57972	2.9207	-2.12774	1.49847	1	0
intron_7_65975071_65976015	ENSG00000169919.16	0.00824429	44	1	0.007419	Brain_Cerebellum	0.009888	Adipose_Subcutaneous	44	9.93177e-16	44	-2.57972	2.67743	2.40738	1.1018	1	0
intron_7_65975071_65976015	ENSG00000169919.16	0.00824429	44	1	0.007419	Brain_Cerebellum	0.009888	Adipose_Subcutaneous	44	9.93177e-16	44	-2.57972	2.67743	2.40738	1.1018	1	0
intron_7_65975071_65976015	ENSG00000169919.16	0.00824429	44	1	0.007419	Brain_Cerebellum	0.009888	Adipose_Subcutaneous	44	9.93177e-16	44	-2.57972	2.67743	2.40738	1.1018	1	0
intron_7_65975071_65976015	ENSG00000169919.16	0.00824429	44	1	0.007419	Brain_Cerebellum	0.009888	Adipose_Subcutaneous	44	9.93177e-16	44	-2.57972	2.67743	2.40738	1.1018	1	0
intron_7_65975071_65976015	ENSG00000169919.16	0.00824429	44	1	0.007419	Brain_Cerebellum	0.009888	Adipose_Subcutaneous	44	9.93177e-16	44	-2.57972	2.67743	2.40738	1.1018	1	0
intron_7_65975071_65976015	ENSG00000169919.16	0.00824429	44	1	0.007419	Brain_Cerebellum	0.009888	Adipose_Subcutaneous	44	9.93177e-16	44	-2.57972	2.67743	2.40738	1.1018	1	0
intron_7_65976202_65979386	ENSG00000169919.16	0.0206034	34	4	0.00236077	Colon_Sigmoid	0.956144	Liver	15.424	5.09372e-16	1.17788	-3.04064	2.7295	0.125202	1.98145	4	0
intron_7_65976202_65979386	ENSG00000169919.16	0.0206034	34	4	0.00236077	Colon_Sigmoid	0.956144	Liver	15.424	5.09372e-16	1.17788	-3.04064	2.7295	0.125202	1.98145	4	0
intron_7_65976202_65979386	ENSG00000169919.16	0.0206034	34	4	0.00236077	Colon_Sigmoid	0.956144	Liver	15.424	5.09372e-16	1.17788	-3.04064	2.7295	0.125202	1.98145	4	0
intron_7_65976202_65979386	ENSG00000169919.16	0.0206034	34	4	0.00236077	Colon_Sigmoid	0.956144	Liver	15.424	5.09372e-16	1.17788	-3.04064	2.7295	0.125202	1.98145	4	0
intron_7_65976202_65979386	ENSG00000169919.16	0.0206034	34	4	0.00236077	Colon_Sigmoid	0.956144	Liver	15.424	5.09372e-16	1.17788	-3.04064	2.7295	0.125202	1.98145	4	0
intron_7_65976202_65980224	ENSG00000169919.16	0.0293888	9	3	0.004297	Artery_Aorta	0.8822	Brain_Cerebellum	5.29267	7.68039e-17	0.285984	0.148181	2.85549	1.89755	1.31598	3	0
intron_7_65976202_65980224	ENSG00000169919.16	0.0293888	9	3	0.004297	Artery_Aorta	0.8822	Brain_Cerebellum	5.29267	7.68039e-17	0.285984	0.148181	2.85549	1.89755	1.31598	3	0
intron_7_65976202_65980224	ENSG00000169919.16	0.0293888	9	3	0.004297	Artery_Aorta	0.8822	Brain_Cerebellum	5.29267	7.68039e-17	0.285984	0.148181	2.85549	1.89755	1.31598	3	0
intron_7_65979541_65979727	ENSG00000169919.16	0.0261087	49	2	0.00902667	Uterus	0.8495	Artery_Aorta	40.4443	4.98414e-16	8.55566	-2.61104	0.189756	-0.643053	1.00807	2	0
intron_7_65979541_65979727	ENSG00000169919.16	0.0261087	49	2	0.00902667	Uterus	0.8495	Artery_Aorta	40.4443	4.98414e-16	8.55566	-2.61104	0.189756	-0.643053	1.00807	2	0
intron_7_65979541_65979727	ENSG00000169919.16	0.0261087	49	2	0.00902667	Uterus	0.8495	Artery_Aorta	40.4443	4.98414e-16	8.55566	-2.61104	0.189756	-0.643053	1.00807	2	0
intron_7_65979541_65979727	ENSG00000169919.16	0.0261087	49	2	0.00902667	Uterus	0.8495	Artery_Aorta	40.4443	4.98414e-16	8.55566	-2.61104	0.189756	-0.643053	1.00807	2	0
intron_7_65979541_65979727	ENSG00000169919.16	0.0261087	49	2	0.00902667	Uterus	0.8495	Artery_Aorta	40.4443	4.98414e-16	8.55566	-2.61104	0.189756	-0.643053	1.00807	2	0
intron_7_65979541_65979727	ENSG00000169919.16	0.0261087	49	2	0.00902667	Uterus	0.8495	Artery_Aorta	40.4443	4.98414e-16	8.55566	-2.61104	0.189756	-0.643053	1.00807	2	0
intron_7_65979541_65979727	ENSG00000169919.16	0.0261087	49	2	0.00902667	Uterus	0.8495	Artery_Aorta	40.4443	4.98414e-16	8.55566	-2.61104	0.189756	-0.643053	1.00807	2	0
intron_7_65979541_65980224	ENSG00000169919.16	0.374779	49	1	0.0091685	Pancreas	0.451373	Cells_Cultured_fibroblasts	47.9934	8.69896e-16	47.9934	-2.60571	0.965286	0.81625	0.499901	1	0
intron_7_65979541_65980224	ENSG00000169919.16	0.374779	49	1	0.0091685	Pancreas	0.451373	Cells_Cultured_fibroblasts	47.9934	8.69896e-16	47.9934	-2.60571	0.965286	0.81625	0.499901	1	0
intron_7_65979541_65980224	ENSG00000169919.16	0.374779	49	1	0.0091685	Pancreas	0.451373	Cells_Cultured_fibroblasts	47.9934	8.69896e-16	47.9934	-2.60571	0.965286	0.81625	0.499901	1	0
intron_7_65979541_65980224	ENSG00000169919.16	0.374779	49	1	0.0091685	Pancreas	0.451373	Cells_Cultured_fibroblasts	47.9934	8.69896e-16	47.9934	-2.60571	0.965286	0.81625	0.499901	1	0
intron_7_65979541_65980224	ENSG00000169919.16	0.374779	49	1	0.0091685	Pancreas	0.451373	Cells_Cultured_fibroblasts	47.9934	8.69896e-16	47.9934	-2.60571	0.965286	0.81625	0.499901	1	0
intron_7_65979541_65980224	ENSG00000169919.16	0.374779	49	1	0.0091685	Pancreas	0.451373	Cells_Cultured_fibroblasts	47.9934	8.69896e-16	47.9934	-2.60571	0.965286	0.81625	0.499901	1	0
intron_7_65979541_65980224	ENSG00000169919.16	0.374779	49	1	0.0091685	Pancreas	0.451373	Cells_Cultured_fibroblasts	47.9934	8.69896e-16	47.9934	-2.60571	0.965286	0.81625	0.499901	1	0
intron_7_6600356_6602101	ENSG00000146576.12	0.9208	41	1	0.9208	Artery_Coronary	0.9208	Adipose_Visceral_Omentum	41	6.05255e-16	41	-0.0994261	0.0994261	-0.0751758	0.0658786	1	0
intron_7_6600356_6602101	ENSG00000146576.12	0.9208	41	1	0.9208	Artery_Coronary	0.9208	Adipose_Visceral_Omentum	41	6.05255e-16	41	-0.0994261	0.0994261	-0.0751758	0.0658786	1	0
intron_7_6600356_6602101	ENSG00000146576.12	0.9208	41	1	0.9208	Artery_Coronary	0.9208	Adipose_Visceral_Omentum	41	6.05255e-16	41	-0.0994261	0.0994261	-0.0751758	0.0658786	1	0
intron_7_6600356_6602101	ENSG00000146576.12	0.9208	41	1	0.9208	Artery_Coronary	0.9208	Adipose_Visceral_Omentum	41	6.05255e-16	41	-0.0994261	0.0994261	-0.0751758	0.0658786	1	0
intron_7_6600356_6602101	ENSG00000146576.12	0.9208	41	1	0.9208	Artery_Coronary	0.9208	Adipose_Visceral_Omentum	41	6.05255e-16	41	-0.0994261	0.0994261	-0.0751758	0.0658786	1	0
intron_7_6602140_6602664	ENSG00000146576.12	0.530039	27	3	0.296	Lung	0.862966	Colon_Transverse	12.9338	9.94732e-16	2.74966	-0.803129	1.04505	0.194096	0.766288	3	0
intron_7_6602140_6602664	ENSG00000146576.12	0.530039	27	3	0.296	Lung	0.862966	Colon_Transverse	12.9338	9.94732e-16	2.74966	-0.803129	1.04505	0.194096	0.766288	3	0
intron_7_6602140_6602664	ENSG00000146576.12	0.530039	27	3	0.296	Lung	0.862966	Colon_Transverse	12.9338	9.94732e-16	2.74966	-0.803129	1.04505	0.194096	0.766288	3	0
intron_7_6602140_6602664	ENSG00000146576.12	0.530039	27	3	0.296	Lung	0.862966	Colon_Transverse	12.9338	9.94732e-16	2.74966	-0.803129	1.04505	0.194096	0.766288	3	0
intron_7_6602140_6607537	ENSG00000146576.12	0.797373	29	3	0.419898	Nerve_Tibial	0.717377	Esophagus_Gastroesophageal_Junction	17.8515	5.56863e-16	2.1215	-0.806599	0.803129	-0.461813	0.459426	3	0
intron_7_6602140_6607537	ENSG00000146576.12	0.797373	29	3	0.419898	Nerve_Tibial	0.717377	Esophagus_Gastroesophageal_Junction	17.8515	5.56863e-16	2.1215	-0.806599	0.803129	-0.461813	0.459426	3	0
intron_7_6602140_6607537	ENSG00000146576.12	0.797373	29	3	0.419898	Nerve_Tibial	0.717377	Esophagus_Gastroesophageal_Junction	17.8515	5.56863e-16	2.1215	-0.806599	0.803129	-0.461813	0.459426	3	0
intron_7_6602140_6607537	ENSG00000146576.12	0.797373	29	3	0.419898	Nerve_Tibial	0.717377	Esophagus_Gastroesophageal_Junction	17.8515	5.56863e-16	2.1215	-0.806599	0.803129	-0.461813	0.459426	3	0
intron_7_6602140_6607960	ENSG00000146576.12	0.616348	45	2	0.321921	Cells_EBV-transformed_lymphocytes	0.645319	Heart_Atrial_Appendage	36.8863	1.34035e-15	7.53515	-0.803129	0.990517	0.562236	0.276094	2	0
intron_7_6602140_6607960	ENSG00000146576.12	0.616348	45	2	0.321921	Cells_EBV-transformed_lymphocytes	0.645319	Heart_Atrial_Appendage	36.8863	1.34035e-15	7.53515	-0.803129	0.990517	0.562236	0.276094	2	0
intron_7_6602140_6607960	ENSG00000146576.12	0.616348	45	2	0.321921	Cells_EBV-transformed_lymphocytes	0.645319	Heart_Atrial_Appendage	36.8863	1.34035e-15	7.53515	-0.803129	0.990517	0.562236	0.276094	2	0
intron_7_6602140_6607960	ENSG00000146576.12	0.616348	45	2	0.321921	Cells_EBV-transformed_lymphocytes	0.645319	Heart_Atrial_Appendage	36.8863	1.34035e-15	7.53515	-0.803129	0.990517	0.562236	0.276094	2	0
intron_7_6602140_6607960	ENSG00000146576.12	0.616348	45	2	0.321921	Cells_EBV-transformed_lymphocytes	0.645319	Heart_Atrial_Appendage	36.8863	1.34035e-15	7.53515	-0.803129	0.990517	0.562236	0.276094	2	0
intron_7_66025291_66026035	ENSG00000229886.1	0.044778	5	3	0.005506	Brain_Cerebellar_Hemisphere	0.7298	Testis	3.80752	3.62225e-17	0.281809	-2.77584	-0.345392	-2.23469	1.06286	3	0
intron_7_66025291_66031500	ENSG00000229886.1	0.005506	6	1	0.005506	Liver	0.005506	Lung	6	9.55996e-18	6	2.77584	2.77584	2.77584	6.28037e-16	1	0
intron_7_66076093_66081803	ENSG00000126522.16	0.0611128	16	2	0.02542	Artery_Coronary	0.8754	Artery_Tibial	12.4091	8.02207e-18	3.59094	-2.23496	2.23496	-1.08833	1.6417	2	0
intron_7_66076093_66082368	ENSG00000126522.16	0.0683775	13	2	0.02542	Adrenal_Gland	0.673	Skin_Not_Sun_Exposed_Suprapubic	10.7667	1.253e-17	2.23328	-2.23496	0.422034	-1.71297	0.92278	2	0
intron_7_66081997_66082368	ENSG00000126522.16	0.00190238	2	2	0.0007288	Heart_Atrial_Appendage	0.02305	Nerve_Tibial	1.3841	0.615902	0.615902	-3.37851	2.2726	-0.552952	3.99594	2	0
intron_7_66082451_66082880	ENSG00000126522.16	0.8361	1	1	0.8361	Whole_Blood	0.8361	Whole_Blood	1	1	1	-0.206885	-0.206885	-0.206885	NA	1	0
intron_7_66083174_66086585	ENSG00000126522.16	0.8351	3	1	0.8351	Adipose_Visceral_Omentum	0.8351	Adipose_Visceral_Omentum	3	2.11126e-48	3	-0.208165	0.208165	0.0693884	0.240368	1	0
intron_7_66083174_66088807	ENSG00000126522.16	0.02385	20	1	0.02385	Brain_Cerebellar_Hemisphere	0.02385	Ovary	20	2.046e-17	20	-2.25954	-2.25954	-2.25954	2.49557e-16	1	0
intron_7_66083174_66088807	ENSG00000126522.16	0.02385	20	1	0.02385	Brain_Cerebellar_Hemisphere	0.02385	Ovary	20	2.046e-17	20	-2.25954	-2.25954	-2.25954	2.49557e-16	1	0
intron_7_66086662_66086744	ENSG00000126522.16	0.11841	24	3	0.01769	Brain_Amygdala	0.319	Esophagus_Muscularis	20.3987	1.22174e-17	0.789939	-2.37204	0.996515	-1.88676	1.12143	3	0
intron_7_66086662_66086744	ENSG00000126522.16	0.11841	24	3	0.01769	Brain_Amygdala	0.319	Esophagus_Muscularis	20.3987	1.22174e-17	0.789939	-2.37204	0.996515	-1.88676	1.12143	3	0
intron_7_66086662_66086744	ENSG00000126522.16	0.11841	24	3	0.01769	Brain_Amygdala	0.319	Esophagus_Muscularis	20.3987	1.22174e-17	0.789939	-2.37204	0.996515	-1.88676	1.12143	3	0
intron_7_66086662_66087334	ENSG00000126522.16	0.913525	48	1	0.821995	Brain_Anterior_cingulate_cortex_BA24	0.9949	Brain_Caudate_basal_ganglia	46.7105	1.38199e-15	46.7105	-0.22498	-0.00639195	-0.109616	0.0908629	1	0
intron_7_66086662_66087334	ENSG00000126522.16	0.913525	48	1	0.821995	Brain_Anterior_cingulate_cortex_BA24	0.9949	Brain_Caudate_basal_ganglia	46.7105	1.38199e-15	46.7105	-0.22498	-0.00639195	-0.109616	0.0908629	1	0
intron_7_66086662_66087334	ENSG00000126522.16	0.913525	48	1	0.821995	Brain_Anterior_cingulate_cortex_BA24	0.9949	Brain_Caudate_basal_ganglia	46.7105	1.38199e-15	46.7105	-0.22498	-0.00639195	-0.109616	0.0908629	1	0
intron_7_66086662_66087334	ENSG00000126522.16	0.913525	48	1	0.821995	Brain_Anterior_cingulate_cortex_BA24	0.9949	Brain_Caudate_basal_ganglia	46.7105	1.38199e-15	46.7105	-0.22498	-0.00639195	-0.109616	0.0908629	1	0
intron_7_66086662_66087334	ENSG00000126522.16	0.913525	48	1	0.821995	Brain_Anterior_cingulate_cortex_BA24	0.9949	Brain_Caudate_basal_ganglia	46.7105	1.38199e-15	46.7105	-0.22498	-0.00639195	-0.109616	0.0908629	1	0
intron_7_66086662_66087334	ENSG00000126522.16	0.913525	48	1	0.821995	Brain_Anterior_cingulate_cortex_BA24	0.9949	Brain_Caudate_basal_ganglia	46.7105	1.38199e-15	46.7105	-0.22498	-0.00639195	-0.109616	0.0908629	1	0
intron_7_66086662_66087334	ENSG00000126522.16	0.913525	48	1	0.821995	Brain_Anterior_cingulate_cortex_BA24	0.9949	Brain_Caudate_basal_ganglia	46.7105	1.38199e-15	46.7105	-0.22498	-0.00639195	-0.109616	0.0908629	1	0
intron_7_66086821_66087334	ENSG00000126522.16	0.0785602	49	2	0.0479168	Testis	0.9949	Adipose_Visceral_Omentum	45.3851	1.18934e-15	3.59149	-1.97811	0.229189	-0.62793	0.593412	2	0
intron_7_66086821_66087334	ENSG00000126522.16	0.0785602	49	2	0.0479168	Testis	0.9949	Adipose_Visceral_Omentum	45.3851	1.18934e-15	3.59149	-1.97811	0.229189	-0.62793	0.593412	2	0
intron_7_66086821_66087334	ENSG00000126522.16	0.0785602	49	2	0.0479168	Testis	0.9949	Adipose_Visceral_Omentum	45.3851	1.18934e-15	3.59149	-1.97811	0.229189	-0.62793	0.593412	2	0
intron_7_66086821_66087334	ENSG00000126522.16	0.0785602	49	2	0.0479168	Testis	0.9949	Adipose_Visceral_Omentum	45.3851	1.18934e-15	3.59149	-1.97811	0.229189	-0.62793	0.593412	2	0
intron_7_66086821_66087334	ENSG00000126522.16	0.0785602	49	2	0.0479168	Testis	0.9949	Adipose_Visceral_Omentum	45.3851	1.18934e-15	3.59149	-1.97811	0.229189	-0.62793	0.593412	2	0
intron_7_66086821_66087334	ENSG00000126522.16	0.0785602	49	2	0.0479168	Testis	0.9949	Adipose_Visceral_Omentum	45.3851	1.18934e-15	3.59149	-1.97811	0.229189	-0.62793	0.593412	2	0
intron_7_66086821_66087334	ENSG00000126522.16	0.0785602	49	2	0.0479168	Testis	0.9949	Adipose_Visceral_Omentum	45.3851	1.18934e-15	3.59149	-1.97811	0.229189	-0.62793	0.593412	2	0
intron_7_66086821_66087729	ENSG00000126522.16	0.0580184	13	2	0.01769	Brain_Spinal_cord_cervical_c-1	0.8495	Adipose_Visceral_Omentum	11.0155	3.80246e-17	1.98448	-2.37204	-0.189756	-2.004	0.806049	2	0
intron_7_66086821_66087729	ENSG00000126522.16	0.0580184	13	2	0.01769	Brain_Spinal_cord_cervical_c-1	0.8495	Adipose_Visceral_Omentum	11.0155	3.80246e-17	1.98448	-2.37204	-0.189756	-2.004	0.806049	2	0
intron_7_66087386_66087729	ENSG00000126522.16	0.0538626	31	2	0.0134776	Brain_Cerebellum	0.04455	Thyroid	29.4688	1.84423e-15	1.33118	2.00888	2.47089	2.27405	0.165066	2	0
intron_7_66087386_66087729	ENSG00000126522.16	0.0538626	31	2	0.0134776	Brain_Cerebellum	0.04455	Thyroid	29.4688	1.84423e-15	1.33118	2.00888	2.47089	2.27405	0.165066	2	0
intron_7_66087386_66087729	ENSG00000126522.16	0.0538626	31	2	0.0134776	Brain_Cerebellum	0.04455	Thyroid	29.4688	1.84423e-15	1.33118	2.00888	2.47089	2.27405	0.165066	2	0
intron_7_66087386_66087729	ENSG00000126522.16	0.0538626	31	2	0.0134776	Brain_Cerebellum	0.04455	Thyroid	29.4688	1.84423e-15	1.33118	2.00888	2.47089	2.27405	0.165066	2	0
intron_7_66087791_66088807	ENSG00000126522.16	0.0812914	42	2	0.0253124	Whole_Blood	0.5471	Brain_Anterior_cingulate_cortex_BA24	39.2999	5.17283e-16	2.70014	-2.2366	2.05778	0.375024	0.770379	2	0
intron_7_66087791_66088807	ENSG00000126522.16	0.0812914	42	2	0.0253124	Whole_Blood	0.5471	Brain_Anterior_cingulate_cortex_BA24	39.2999	5.17283e-16	2.70014	-2.2366	2.05778	0.375024	0.770379	2	0
intron_7_66087791_66088807	ENSG00000126522.16	0.0812914	42	2	0.0253124	Whole_Blood	0.5471	Brain_Anterior_cingulate_cortex_BA24	39.2999	5.17283e-16	2.70014	-2.2366	2.05778	0.375024	0.770379	2	0
intron_7_66087791_66088807	ENSG00000126522.16	0.0812914	42	2	0.0253124	Whole_Blood	0.5471	Brain_Anterior_cingulate_cortex_BA24	39.2999	5.17283e-16	2.70014	-2.2366	2.05778	0.375024	0.770379	2	0
intron_7_66087791_66088807	ENSG00000126522.16	0.0812914	42	2	0.0253124	Whole_Blood	0.5471	Brain_Anterior_cingulate_cortex_BA24	39.2999	5.17283e-16	2.70014	-2.2366	2.05778	0.375024	0.770379	2	0
intron_7_66087791_66088807	ENSG00000126522.16	0.0812914	42	2	0.0253124	Whole_Blood	0.5471	Brain_Anterior_cingulate_cortex_BA24	39.2999	5.17283e-16	2.70014	-2.2366	2.05778	0.375024	0.770379	2	0
intron_7_66089175_66089276	ENSG00000126522.16	0.01963	13	1	0.01963	Adrenal_Gland	0.01963	Brain_Cerebellum	13	1.97559e-17	13	2.33335	2.33335	2.33335	2.86658e-16	1	0
intron_7_66092663_66092768	ENSG00000241258.6	0.0576324	13	3	0.02182	Brain_Frontal_Cortex_BA9	0.8761	Pituitary	10.3706	8.04101e-18	0.739459	-0.308502	2.29349	1.72922	1.07777	3	0
intron_7_66092663_66092768	ENSG00000126522.16	0.0576324	13	3	0.02182	Brain_Frontal_Cortex_BA9	0.8761	Pituitary	10.3706	8.04101e-18	0.739459	-0.308502	2.29349	1.72922	1.07777	3	0
intron_7_66092663_66092768	ENSG00000241258.6	0.0576324	13	3	0.02182	Brain_Frontal_Cortex_BA9	0.8761	Pituitary	10.3706	8.04101e-18	0.739459	-0.308502	2.29349	1.72922	1.07777	3	0
intron_7_66092663_66092768	ENSG00000126522.16	0.0576324	13	3	0.02182	Brain_Frontal_Cortex_BA9	0.8761	Pituitary	10.3706	8.04101e-18	0.739459	-0.308502	2.29349	1.72922	1.07777	3	0
intron_7_66092663_66110292	ENSG00000241258.6	0.0431087	15	2	0.01781	Brain_Cortex	0.02308	Thyroid	13.1168	1.86423e-18	1.49011	-2.36954	-2.27211	-2.30736	0.0383319	2	0
intron_7_66092663_66110292	ENSG00000126522.16	0.0431087	15	2	0.01781	Brain_Cortex	0.02308	Thyroid	13.1168	1.86423e-18	1.49011	-2.36954	-2.27211	-2.30736	0.0383319	2	0
intron_7_66110415_66127704	ENSG00000126522.16	0.0182998	41	3	0.00151164	Ovary	0.8516	Esophagus_Gastroesophageal_Junction	31.7895	3.16722e-16	2.06445	-3.17244	2.26261	-2.41843	1.28799	3	0
intron_7_66110415_66127704	ENSG00000241258.6	0.0182998	41	3	0.00151164	Ovary	0.8516	Esophagus_Gastroesophageal_Junction	31.7895	3.16722e-16	2.06445	-3.17244	2.26261	-2.41843	1.28799	3	0
intron_7_66110415_66127704	ENSG00000241258.6	0.0182998	41	3	0.00151164	Ovary	0.8516	Esophagus_Gastroesophageal_Junction	31.7895	3.16722e-16	2.06445	-3.17244	2.26261	-2.41843	1.28799	3	0
intron_7_66110415_66127704	ENSG00000126522.16	0.0182998	41	3	0.00151164	Ovary	0.8516	Esophagus_Gastroesophageal_Junction	31.7895	3.16722e-16	2.06445	-3.17244	2.26261	-2.41843	1.28799	3	0
intron_7_66110415_66127704	ENSG00000126522.16	0.0182998	41	3	0.00151164	Ovary	0.8516	Esophagus_Gastroesophageal_Junction	31.7895	3.16722e-16	2.06445	-3.17244	2.26261	-2.41843	1.28799	3	0
intron_7_66110415_66127704	ENSG00000241258.6	0.0182998	41	3	0.00151164	Ovary	0.8516	Esophagus_Gastroesophageal_Junction	31.7895	3.16722e-16	2.06445	-3.17244	2.26261	-2.41843	1.28799	3	0
intron_7_66114970_66127704	ENSG00000241258.6	0.0112366	44	4	0.02843	Brain_Anterior_cingulate_cortex_BA24	0.8897	Cells_Cultured_fibroblasts	28.4395	5.74361e-16	1.44071	-2.1913	2.06004	0.426798	0.907745	4	0
intron_7_66114970_66127704	ENSG00000241258.6	0.0112366	44	4	0.02843	Brain_Anterior_cingulate_cortex_BA24	0.8897	Cells_Cultured_fibroblasts	28.4395	5.74361e-16	1.44071	-2.1913	2.06004	0.426798	0.907745	4	0
intron_7_66114970_66127704	ENSG00000126522.16	0.0112366	44	4	0.02843	Brain_Anterior_cingulate_cortex_BA24	0.8897	Cells_Cultured_fibroblasts	28.4395	5.74361e-16	1.44071	-2.1913	2.06004	0.426798	0.907745	4	0
intron_7_66114970_66127704	ENSG00000241258.6	0.0112366	44	4	0.02843	Brain_Anterior_cingulate_cortex_BA24	0.8897	Cells_Cultured_fibroblasts	28.4395	5.74361e-16	1.44071	-2.1913	2.06004	0.426798	0.907745	4	0
intron_7_66114970_66127704	ENSG00000241258.6	0.0112366	44	4	0.02843	Brain_Anterior_cingulate_cortex_BA24	0.8897	Cells_Cultured_fibroblasts	28.4395	5.74361e-16	1.44071	-2.1913	2.06004	0.426798	0.907745	4	0
intron_7_66114970_66127704	ENSG00000126522.16	0.0112366	44	4	0.02843	Brain_Anterior_cingulate_cortex_BA24	0.8897	Cells_Cultured_fibroblasts	28.4395	5.74361e-16	1.44071	-2.1913	2.06004	0.426798	0.907745	4	0
intron_7_66114970_66127704	ENSG00000126522.16	0.0112366	44	4	0.02843	Brain_Anterior_cingulate_cortex_BA24	0.8897	Cells_Cultured_fibroblasts	28.4395	5.74361e-16	1.44071	-2.1913	2.06004	0.426798	0.907745	4	0
intron_7_66114970_66127704	ENSG00000126522.16	0.0112366	44	4	0.02843	Brain_Anterior_cingulate_cortex_BA24	0.8897	Cells_Cultured_fibroblasts	28.4395	5.74361e-16	1.44071	-2.1913	2.06004	0.426798	0.907745	4	0
intron_7_66114970_66127704	ENSG00000241258.6	0.0112366	44	4	0.02843	Brain_Anterior_cingulate_cortex_BA24	0.8897	Cells_Cultured_fibroblasts	28.4395	5.74361e-16	1.44071	-2.1913	2.06004	0.426798	0.907745	4	0
intron_7_66114970_66127704	ENSG00000241258.6	0.0112366	44	4	0.02843	Brain_Anterior_cingulate_cortex_BA24	0.8897	Cells_Cultured_fibroblasts	28.4395	5.74361e-16	1.44071	-2.1913	2.06004	0.426798	0.907745	4	0
intron_7_66114970_66127704	ENSG00000126522.16	0.0112366	44	4	0.02843	Brain_Anterior_cingulate_cortex_BA24	0.8897	Cells_Cultured_fibroblasts	28.4395	5.74361e-16	1.44071	-2.1913	2.06004	0.426798	0.907745	4	0
intron_7_66114970_66127704	ENSG00000126522.16	0.0112366	44	4	0.02843	Brain_Anterior_cingulate_cortex_BA24	0.8897	Cells_Cultured_fibroblasts	28.4395	5.74361e-16	1.44071	-2.1913	2.06004	0.426798	0.907745	4	0
intron_7_66114970_66145443	ENSG00000126522.16	0.0760152	33	3	0.022	Skin_Sun_Exposed_Lower_leg	0.925922	Brain_Cerebellar_Hemisphere	16.6712	5.45006e-16	2.04353	-2.29037	0.21124	-0.281493	0.640579	3	0
intron_7_66114970_66145443	ENSG00000241258.6	0.0760152	33	3	0.022	Skin_Sun_Exposed_Lower_leg	0.925922	Brain_Cerebellar_Hemisphere	16.6712	5.45006e-16	2.04353	-2.29037	0.21124	-0.281493	0.640579	3	0
intron_7_66114970_66145443	ENSG00000241258.6	0.0760152	33	3	0.022	Skin_Sun_Exposed_Lower_leg	0.925922	Brain_Cerebellar_Hemisphere	16.6712	5.45006e-16	2.04353	-2.29037	0.21124	-0.281493	0.640579	3	0
intron_7_66114970_66145443	ENSG00000126522.16	0.0760152	33	3	0.022	Skin_Sun_Exposed_Lower_leg	0.925922	Brain_Cerebellar_Hemisphere	16.6712	5.45006e-16	2.04353	-2.29037	0.21124	-0.281493	0.640579	3	0
intron_7_66114970_66145443	ENSG00000126522.16	0.0760152	33	3	0.022	Skin_Sun_Exposed_Lower_leg	0.925922	Brain_Cerebellar_Hemisphere	16.6712	5.45006e-16	2.04353	-2.29037	0.21124	-0.281493	0.640579	3	0
intron_7_66114970_66145443	ENSG00000241258.6	0.0760152	33	3	0.022	Skin_Sun_Exposed_Lower_leg	0.925922	Brain_Cerebellar_Hemisphere	16.6712	5.45006e-16	2.04353	-2.29037	0.21124	-0.281493	0.640579	3	0
intron_7_66127740_66130127	ENSG00000241258.6	0.100576	34	3	0.00782892	Cells_Cultured_fibroblasts	0.8716	Adipose_Subcutaneous	23.2029	4.85312e-16	3.41942	-2.65936	-0.161626	-1.37861	0.989439	3	0
intron_7_66127740_66130127	ENSG00000241258.6	0.100576	34	3	0.00782892	Cells_Cultured_fibroblasts	0.8716	Adipose_Subcutaneous	23.2029	4.85312e-16	3.41942	-2.65936	-0.161626	-1.37861	0.989439	3	0
intron_7_66127740_66130127	ENSG00000241258.6	0.100576	34	3	0.00782892	Cells_Cultured_fibroblasts	0.8716	Adipose_Subcutaneous	23.2029	4.85312e-16	3.41942	-2.65936	-0.161626	-1.37861	0.989439	3	0
intron_7_66127740_66130744	ENSG00000241258.6	0.0528048	26	2	0.0259	Ovary	0.8716	Adipose_Subcutaneous	19.0465	9.85564e-16	6.847	0.161626	2.22771	1.34908	1.03726	2	0
intron_7_66127740_66130744	ENSG00000241258.6	0.0528048	26	2	0.0259	Ovary	0.8716	Adipose_Subcutaneous	19.0465	9.85564e-16	6.847	0.161626	2.22771	1.34908	1.03726	2	0
intron_7_66127740_66130744	ENSG00000241258.6	0.0528048	26	2	0.0259	Ovary	0.8716	Adipose_Subcutaneous	19.0465	9.85564e-16	6.847	0.161626	2.22771	1.34908	1.03726	2	0
intron_7_66127740_66130744	ENSG00000241258.6	0.0528048	26	2	0.0259	Ovary	0.8716	Adipose_Subcutaneous	19.0465	9.85564e-16	6.847	0.161626	2.22771	1.34908	1.03726	2	0
intron_7_66127740_66134280	ENSG00000241258.6	0.102596	21	2	0.05015	Stomach	0.8716	Artery_Tibial	19.9823	1.68284e-17	1.01681	-1.95868	-0.161626	-0.324385	0.447119	2	0
intron_7_66127740_66134280	ENSG00000241258.6	0.102596	21	2	0.05015	Stomach	0.8716	Artery_Tibial	19.9823	1.68284e-17	1.01681	-1.95868	-0.161626	-0.324385	0.447119	2	0
intron_7_66130248_66130744	ENSG00000241258.6	0.192941	32	3	0.04864	Adrenal_Gland	0.8862	Artery_Aorta	23.6293	2.30917e-15	2.16351	-1.97173	-0.143114	-1.47136	0.688708	3	0
intron_7_66130248_66130744	ENSG00000241258.6	0.192941	32	3	0.04864	Adrenal_Gland	0.8862	Artery_Aorta	23.6293	2.30917e-15	2.16351	-1.97173	-0.143114	-1.47136	0.688708	3	0
intron_7_66130248_66130744	ENSG00000241258.6	0.192941	32	3	0.04864	Adrenal_Gland	0.8862	Artery_Aorta	23.6293	2.30917e-15	2.16351	-1.97173	-0.143114	-1.47136	0.688708	3	0
intron_7_66134374_66145443	ENSG00000126522.16	0.0739782	8	2	0.02918	Brain_Anterior_cingulate_cortex_BA24	0.04307	Esophagus_Muscularis	6.9298	2.46315e-17	1.0702	-2.18105	2.18105	-0.019752	2.22746	2	0
intron_7_66134374_66145443	ENSG00000126522.16	0.0739782	8	2	0.02918	Brain_Anterior_cingulate_cortex_BA24	0.04307	Esophagus_Muscularis	6.9298	2.46315e-17	1.0702	-2.18105	2.18105	-0.019752	2.22746	2	0
intron_7_66134374_66145443	ENSG00000241258.6	0.0739782	8	2	0.02918	Brain_Anterior_cingulate_cortex_BA24	0.04307	Esophagus_Muscularis	6.9298	2.46315e-17	1.0702	-2.18105	2.18105	-0.019752	2.22746	2	0
intron_7_66134374_66145443	ENSG00000241258.6	0.0739782	8	2	0.02918	Brain_Anterior_cingulate_cortex_BA24	0.04307	Esophagus_Muscularis	6.9298	2.46315e-17	1.0702	-2.18105	2.18105	-0.019752	2.22746	2	0
intron_7_6617307_6621122	ENSG00000236609.3	0.486515	42	2	0.329501	Minor_Salivary_Gland	0.916636	Brain_Caudate_basal_ganglia	36.6658	7.36732e-16	4.82056	-0.97512	0.563345	0.315907	0.496999	2	0
intron_7_6617307_6621122	ENSG00000236609.3	0.486515	42	2	0.329501	Minor_Salivary_Gland	0.916636	Brain_Caudate_basal_ganglia	36.6658	7.36732e-16	4.82056	-0.97512	0.563345	0.315907	0.496999	2	0
intron_7_6617307_6621122	ENSG00000236609.3	0.486515	42	2	0.329501	Minor_Salivary_Gland	0.916636	Brain_Caudate_basal_ganglia	36.6658	7.36732e-16	4.82056	-0.97512	0.563345	0.315907	0.496999	2	0
intron_7_6617307_6621122	ENSG00000236609.3	0.486515	42	2	0.329501	Minor_Salivary_Gland	0.916636	Brain_Caudate_basal_ganglia	36.6658	7.36732e-16	4.82056	-0.97512	0.563345	0.315907	0.496999	2	0
intron_7_6617307_6621122	ENSG00000236609.3	0.486515	42	2	0.329501	Minor_Salivary_Gland	0.916636	Brain_Caudate_basal_ganglia	36.6658	7.36732e-16	4.82056	-0.97512	0.563345	0.315907	0.496999	2	0
intron_7_6617662_6621122	ENSG00000236609.3	0.5748	6	1	0.5748	Ovary	0.5748	Adipose_Subcutaneous	6	2.3603e-17	6	-0.560996	-0.560996	-0.560996	4.96507e-17	1	0
intron_7_66205522_66240325	ENSG00000169902.13	0.02585	21	1	0.02585	Cells_Cultured_fibroblasts	0.02585	Brain_Amygdala	21	3.13526e-17	21	-2.22846	2.22846	-1.80399	1.34061	1	0
intron_7_66205522_66240325	ENSG00000169902.13	0.02585	21	1	0.02585	Cells_Cultured_fibroblasts	0.02585	Brain_Amygdala	21	3.13526e-17	21	-2.22846	2.22846	-1.80399	1.34061	1	0
intron_7_66352555_66356825	ENSG00000169902.13	0.029	16	1	0.029	Brain_Cerebellum	0.029	Adipose_Visceral_Omentum	16	1.13443e-17	16	-2.18349	2.18349	0.272936	2.23741	1	0
intron_7_66352555_66356825	ENSG00000169902.13	0.029	16	1	0.029	Brain_Cerebellum	0.029	Adipose_Visceral_Omentum	16	1.13443e-17	16	-2.18349	2.18349	0.272936	2.23741	1	0
intron_7_6637447_6637846	ENSG00000205903.6	0.09216	13	1	0.09216	Adipose_Subcutaneous	0.09216	Esophagus_Gastroesophageal_Junction	13	7.29992e-33	13	1.68411	1.68411	1.68411	1.81299e-16	1	0
intron_7_6637447_6637846	ENSG00000205903.6	0.09216	13	1	0.09216	Adipose_Subcutaneous	0.09216	Esophagus_Gastroesophageal_Junction	13	7.29992e-33	13	1.68411	1.68411	1.68411	1.81299e-16	1	0
intron_7_6638009_6639042	ENSG00000205903.6	0.225763	8	2	0.09216	Colon_Transverse	0.9848	Testis	7.05998	2.51712e-33	0.940018	-1.68411	0.0190515	-0.193844	0.602159	2	0
intron_7_6638009_6639042	ENSG00000205903.6	0.225763	8	2	0.09216	Colon_Transverse	0.9848	Testis	7.05998	2.51712e-33	0.940018	-1.68411	0.0190515	-0.193844	0.602159	2	0
intron_7_66390250_66395879	ENSG00000179406.7	0.0226775	26	1	0.01439	Liver	0.0268	Breast_Mammary_Tissue	25.6167	3.93364e-16	25.6167	-2.44738	-2.21442	-2.26293	0.0714663	1	0
intron_7_66390250_66395879	ENSG00000179406.7	0.0226775	26	1	0.01439	Liver	0.0268	Breast_Mammary_Tissue	25.6167	3.93364e-16	25.6167	-2.44738	-2.21442	-2.26293	0.0714663	1	0
intron_7_66390250_66395879	ENSG00000179406.7	0.0226775	26	1	0.01439	Liver	0.0268	Breast_Mammary_Tissue	25.6167	3.93364e-16	25.6167	-2.44738	-2.21442	-2.26293	0.0714663	1	0
intron_7_66390250_66395879	ENSG00000179406.7	0.0226775	26	1	0.01439	Liver	0.0268	Breast_Mammary_Tissue	25.6167	3.93364e-16	25.6167	-2.44738	-2.21442	-2.26293	0.0714663	1	0
intron_7_6639141_6641872	ENSG00000205903.6	0.25404	20	2	0.09873	Cells_Cultured_fibroblasts	0.3328	Adipose_Visceral_Omentum	18.6036	1.29373e-18	1.39644	0.968489	1.65104	1.04333	0.208565	2	0
intron_7_66394545_66395879	ENSG00000179406.7	0.0142348	6	1	0.00231798	Spleen	0.027	Cells_EBV-transformed_lymphocytes	5.91449	5.29241e-21	5.91449	2.21152	3.04614	2.43758	0.302664	1	0
intron_7_66395956_66399692	ENSG00000179406.7	0.01481	16	1	0.01481	Artery_Tibial	0.01481	Artery_Coronary	16	1.83976e-17	16	-2.43699	-2.43699	-2.43699	4.86475e-16	1	0
intron_7_66395956_66399692	ENSG00000179406.7	0.01481	16	1	0.01481	Artery_Tibial	0.01481	Artery_Coronary	16	1.83976e-17	16	-2.43699	-2.43699	-2.43699	4.86475e-16	1	0
intron_7_66395956_66399692	ENSG00000179406.7	0.01481	16	1	0.01481	Artery_Tibial	0.01481	Artery_Coronary	16	1.83976e-17	16	-2.43699	-2.43699	-2.43699	4.86475e-16	1	0
intron_7_66399795_66400322	ENSG00000179406.7	0.0678117	22	2	0.0204	Adipose_Subcutaneous	0.6687	Artery_Tibial	19.1119	5.27969e-17	2.88807	-2.31891	2.31891	1.01346	1.95502	2	0
intron_7_66399795_66400322	ENSG00000179406.7	0.0678117	22	2	0.0204	Adipose_Subcutaneous	0.6687	Artery_Tibial	19.1119	5.27969e-17	2.88807	-2.31891	2.31891	1.01346	1.95502	2	0
intron_7_66399795_66400322	ENSG00000179406.7	0.0678117	22	2	0.0204	Adipose_Subcutaneous	0.6687	Artery_Tibial	19.1119	5.27969e-17	2.88807	-2.31891	2.31891	1.01346	1.95502	2	0
intron_7_66400437_66400923	ENSG00000179406.7	0.0669735	45	2	0.0268	Adipose_Visceral_Omentum	0.3483	Adrenal_Gland	43.1639	6.53282e-16	1.83614	-2.21442	1.21471	0.815832	0.60665	2	0
intron_7_66400437_66400923	ENSG00000179406.7	0.0669735	45	2	0.0268	Adipose_Visceral_Omentum	0.3483	Adrenal_Gland	43.1639	6.53282e-16	1.83614	-2.21442	1.21471	0.815832	0.60665	2	0
intron_7_66400437_66400923	ENSG00000179406.7	0.0669735	45	2	0.0268	Adipose_Visceral_Omentum	0.3483	Adrenal_Gland	43.1639	6.53282e-16	1.83614	-2.21442	1.21471	0.815832	0.60665	2	0
intron_7_66400437_66400923	ENSG00000179406.7	0.0669735	45	2	0.0268	Adipose_Visceral_Omentum	0.3483	Adrenal_Gland	43.1639	6.53282e-16	1.83614	-2.21442	1.21471	0.815832	0.60665	2	0
intron_7_66400437_66400923	ENSG00000179406.7	0.0669735	45	2	0.0268	Adipose_Visceral_Omentum	0.3483	Adrenal_Gland	43.1639	6.53282e-16	1.83614	-2.21442	1.21471	0.815832	0.60665	2	0
intron_7_66400980_66401195	ENSG00000179406.7	0.0444712	19	2	0.02092	Cells_Cultured_fibroblasts	0.7633	Nerve_Tibial	17.5513	3.62421e-19	1.09583	0.30115	2.30943	2.11872	0.440682	2	0
intron_7_66400980_66401195	ENSG00000179406.7	0.0444712	19	2	0.02092	Cells_Cultured_fibroblasts	0.7633	Nerve_Tibial	17.5513	3.62421e-19	1.09583	0.30115	2.30943	2.11872	0.440682	2	0
intron_7_66401027_66401195	ENSG00000179406.7	0.0250576	32	1	0.01385	Thyroid	0.0268	Brain_Hippocampus	31.6452	1.42938e-15	31.6452	2.21442	2.46113	2.22984	0.060675	1	0
intron_7_66401027_66401195	ENSG00000179406.7	0.0250576	32	1	0.01385	Thyroid	0.0268	Brain_Hippocampus	31.6452	1.42938e-15	31.6452	2.21442	2.46113	2.22984	0.060675	1	0
intron_7_66401027_66401195	ENSG00000179406.7	0.0250576	32	1	0.01385	Thyroid	0.0268	Brain_Hippocampus	31.6452	1.42938e-15	31.6452	2.21442	2.46113	2.22984	0.060675	1	0
intron_7_66401394_66402457	ENSG00000179406.7	0.0568931	44	2	0.0198908	Testis	0.8441	Brain_Anterior_cingulate_cortex_BA24	39.2743	1.35051e-15	4.58314	0.196652	2.3284	1.29002	0.697983	2	0
intron_7_66401394_66402457	ENSG00000179406.7	0.0568931	44	2	0.0198908	Testis	0.8441	Brain_Anterior_cingulate_cortex_BA24	39.2743	1.35051e-15	4.58314	0.196652	2.3284	1.29002	0.697983	2	0
intron_7_66401394_66402457	ENSG00000179406.7	0.0568931	44	2	0.0198908	Testis	0.8441	Brain_Anterior_cingulate_cortex_BA24	39.2743	1.35051e-15	4.58314	0.196652	2.3284	1.29002	0.697983	2	0
intron_7_66401394_66402457	ENSG00000179406.7	0.0568931	44	2	0.0198908	Testis	0.8441	Brain_Anterior_cingulate_cortex_BA24	39.2743	1.35051e-15	4.58314	0.196652	2.3284	1.29002	0.697983	2	0
intron_7_66401394_66402457	ENSG00000179406.7	0.0568931	44	2	0.0198908	Testis	0.8441	Brain_Anterior_cingulate_cortex_BA24	39.2743	1.35051e-15	4.58314	0.196652	2.3284	1.29002	0.697983	2	0
intron_7_66402545_66407290	ENSG00000179406.7	0.707312	33	1	0.6687	Adipose_Visceral_Omentum	0.995556	Uterus	32.9274	6.12378e-16	32.9274	-0.427933	0.0221448	-0.374721	0.130608	1	0
intron_7_66402545_66407290	ENSG00000179406.7	0.707312	33	1	0.6687	Adipose_Visceral_Omentum	0.995556	Uterus	32.9274	6.12378e-16	32.9274	-0.427933	0.0221448	-0.374721	0.130608	1	0
intron_7_66402545_66407290	ENSG00000179406.7	0.707312	33	1	0.6687	Adipose_Visceral_Omentum	0.995556	Uterus	32.9274	6.12378e-16	32.9274	-0.427933	0.0221448	-0.374721	0.130608	1	0
intron_7_66402545_66407290	ENSG00000179406.7	0.707312	33	1	0.6687	Adipose_Visceral_Omentum	0.995556	Uterus	32.9274	6.12378e-16	32.9274	-0.427933	0.0221448	-0.374721	0.130608	1	0
intron_7_66423878_66427110	ENSG00000230189.7	0.00620469	13	3	0.01371	Ovary	0.1015	Cells_EBV-transformed_lymphocytes	9.9007	2.51876e-17	0.468061	-2.46477	1.63762	-1.68467	1.0603	3	0
intron_7_66427157_66427949	ENSG00000230189.7	0.03349	14	1	0.03349	Adipose_Subcutaneous	0.03349	Adipose_Subcutaneous	14	8.25925e-18	14	-2.12616	-2.12616	-2.12616	0	1	0
intron_7_66427157_66427949	ENSG00000230189.7	0.03349	14	1	0.03349	Adipose_Subcutaneous	0.03349	Adipose_Subcutaneous	14	8.25925e-18	14	-2.12616	-2.12616	-2.12616	0	1	0
intron_7_66430017_66439135	ENSG00000230189.7	0.942512	37	3	0.587194	Adipose_Subcutaneous	0.8179	Vagina	33.1655	4.15633e-16	1.16179	-0.542907	0.230247	-0.409598	0.1142	3	0
intron_7_66430017_66439135	ENSG00000230189.7	0.942512	37	3	0.587194	Adipose_Subcutaneous	0.8179	Vagina	33.1655	4.15633e-16	1.16179	-0.542907	0.230247	-0.409598	0.1142	3	0
intron_7_66430017_66439135	ENSG00000230189.7	0.942512	37	3	0.587194	Adipose_Subcutaneous	0.8179	Vagina	33.1655	4.15633e-16	1.16179	-0.542907	0.230247	-0.409598	0.1142	3	0
intron_7_66430017_66439135	ENSG00000230189.7	0.942512	37	3	0.587194	Adipose_Subcutaneous	0.8179	Vagina	33.1655	4.15633e-16	1.16179	-0.542907	0.230247	-0.409598	0.1142	3	0
intron_7_66430017_66439135	ENSG00000230189.7	0.942512	37	3	0.587194	Adipose_Subcutaneous	0.8179	Vagina	33.1655	4.15633e-16	1.16179	-0.542907	0.230247	-0.409598	0.1142	3	0
intron_7_66430017_66450071	ENSG00000230189.7	0.721631	15	3	0.3676	Artery_Tibial	0.8179	Esophagus_Mucosa	11.3844	6.24804e-19	0.613055	-0.230247	0.900978	0.453863	0.28943	3	0
intron_7_66439304_66450071	ENSG00000230189.7	0.659048	38	1	0.561664	Lung	0.6655	Brain_Hypothalamus	37.7915	7.1198e-16	37.7915	-0.580372	-0.432332	-0.440342	0.0320735	1	0
intron_7_66439304_66450071	ENSG00000230189.7	0.659048	38	1	0.561664	Lung	0.6655	Brain_Hypothalamus	37.7915	7.1198e-16	37.7915	-0.580372	-0.432332	-0.440342	0.0320735	1	0
intron_7_66439304_66450071	ENSG00000230189.7	0.659048	38	1	0.561664	Lung	0.6655	Brain_Hypothalamus	37.7915	7.1198e-16	37.7915	-0.580372	-0.432332	-0.440342	0.0320735	1	0
intron_7_66439304_66450071	ENSG00000230189.7	0.659048	38	1	0.561664	Lung	0.6655	Brain_Hypothalamus	37.7915	7.1198e-16	37.7915	-0.580372	-0.432332	-0.440342	0.0320735	1	0
intron_7_66439304_66450071	ENSG00000230189.7	0.659048	38	1	0.561664	Lung	0.6655	Brain_Hypothalamus	37.7915	7.1198e-16	37.7915	-0.580372	-0.432332	-0.440342	0.0320735	1	0
intron_7_6644593_6652303	ENSG00000205903.6	0.501444	21	2	0.25185	Esophagus_Muscularis	0.8293	Adipose_Subcutaneous	14.24	1.0527e-17	6.76002	-1.14587	-0.215599	-0.515842	0.435181	2	0
intron_7_6644593_6652303	ENSG00000228010.5	0.501444	21	2	0.25185	Esophagus_Muscularis	0.8293	Adipose_Subcutaneous	14.24	1.0527e-17	6.76002	-1.14587	-0.215599	-0.515842	0.435181	2	0
intron_7_66450236_66467682	ENSG00000230189.7	0.16337	31	2	0.0971025	Testis	0.676324	Artery_Tibial	29.3824	1.08351e-15	1.61755	-1.65907	0.73501	-0.53287	0.401441	2	0
intron_7_66450236_66467682	ENSG00000230189.7	0.16337	31	2	0.0971025	Testis	0.676324	Artery_Tibial	29.3824	1.08351e-15	1.61755	-1.65907	0.73501	-0.53287	0.401441	2	0
intron_7_66450236_66467682	ENSG00000230189.7	0.16337	31	2	0.0971025	Testis	0.676324	Artery_Tibial	29.3824	1.08351e-15	1.61755	-1.65907	0.73501	-0.53287	0.401441	2	0
intron_7_66450236_66476259	ENSG00000230189.7	0.192902	20	2	0.08825	Adrenal_Gland	0.8458	Cells_Cultured_fibroblasts	15.3647	1.73643e-17	4.63531	0.19448	1.7047	1.19366	0.718398	2	0
intron_7_66450236_66476259	ENSG00000230189.7	0.192902	20	2	0.08825	Adrenal_Gland	0.8458	Cells_Cultured_fibroblasts	15.3647	1.73643e-17	4.63531	0.19448	1.7047	1.19366	0.718398	2	0
intron_7_66450236_66479009	ENSG00000230189.7	0.0951155	19	2	0.199999	Small_Intestine_Terminal_Ileum	0.9051	Nerve_Tibial	18.043	2.91514e-18	0.692277	-0.232822	1.28155	-0.050069	0.434736	2	0
intron_7_66450236_66479009	ENSG00000230189.7	0.0951155	19	2	0.199999	Small_Intestine_Terminal_Ileum	0.9051	Nerve_Tibial	18.043	2.91514e-18	0.692277	-0.232822	1.28155	-0.050069	0.434736	2	0
intron_7_66467719_66476259	ENSG00000230189.7	0.0222573	17	1	0.0204133	Cells_EBV-transformed_lymphocytes	0.02695	Colon_Transverse	16.929	2.21163e-17	16.929	2.21224	2.31866	2.2811	0.052423	1	0
intron_7_66476327_66479009	ENSG00000230189.7	0.00681963	25	4	0.02751	Small_Intestine_Terminal_Ileum	0.8257	Prostate	19.4004	1.65778e-17	0.763245	-1.73045	2.2042	0.164743	1.0122	4	0
intron_7_66479096_66480394	ENSG00000244510.2	0.0389211	40	2	0.0105105	Cells_EBV-transformed_lymphocytes	0.02704	Adipose_Subcutaneous	34.5566	7.56364e-16	5.44344	-2.55857	-2.21094	-2.36295	0.127339	2	0
intron_7_66479096_66480394	ENSG00000244510.2	0.0389211	40	2	0.0105105	Cells_EBV-transformed_lymphocytes	0.02704	Adipose_Subcutaneous	34.5566	7.56364e-16	5.44344	-2.55857	-2.21094	-2.36295	0.127339	2	0
intron_7_66479096_66480394	ENSG00000244510.2	0.0389211	40	2	0.0105105	Cells_EBV-transformed_lymphocytes	0.02704	Adipose_Subcutaneous	34.5566	7.56364e-16	5.44344	-2.55857	-2.21094	-2.36295	0.127339	2	0
intron_7_66479096_66480394	ENSG00000244510.2	0.0389211	40	2	0.0105105	Cells_EBV-transformed_lymphocytes	0.02704	Adipose_Subcutaneous	34.5566	7.56364e-16	5.44344	-2.55857	-2.21094	-2.36295	0.127339	2	0
intron_7_66480448_66481541	ENSG00000244510.2	0.0410947	34	2	0.0110473	Brain_Cortex	0.03059	Brain_Substantia_nigra	29.2265	1.01468e-15	4.77352	-2.16237	2.5412	2.20006	0.784796	2	0
intron_7_66480448_66481541	ENSG00000244510.2	0.0410947	34	2	0.0110473	Brain_Cortex	0.03059	Brain_Substantia_nigra	29.2265	1.01468e-15	4.77352	-2.16237	2.5412	2.20006	0.784796	2	0
intron_7_66480448_66481541	ENSG00000244510.2	0.0410947	34	2	0.0110473	Brain_Cortex	0.03059	Brain_Substantia_nigra	29.2265	1.01468e-15	4.77352	-2.16237	2.5412	2.20006	0.784796	2	0
intron_7_66480448_66481541	ENSG00000244510.2	0.0410947	34	2	0.0110473	Brain_Cortex	0.03059	Brain_Substantia_nigra	29.2265	1.01468e-15	4.77352	-2.16237	2.5412	2.20006	0.784796	2	0
intron_7_66481599_66485095	ENSG00000244657.1	0.0892388	29	3	0.01488	Pancreas	0.8428	Brain_Cerebellum	18.0607	6.7405e-16	4.54134	-0.755915	2.43529	0.697844	1.01562	3	0
intron_7_66481599_66485095	ENSG00000244510.2	0.0892388	29	3	0.01488	Pancreas	0.8428	Brain_Cerebellum	18.0607	6.7405e-16	4.54134	-0.755915	2.43529	0.697844	1.01562	3	0
intron_7_66481599_66485095	ENSG00000244657.1	0.0892388	29	3	0.01488	Pancreas	0.8428	Brain_Cerebellum	18.0607	6.7405e-16	4.54134	-0.755915	2.43529	0.697844	1.01562	3	0
intron_7_66481599_66485095	ENSG00000244510.2	0.0892388	29	3	0.01488	Pancreas	0.8428	Brain_Cerebellum	18.0607	6.7405e-16	4.54134	-0.755915	2.43529	0.697844	1.01562	3	0
intron_7_66481599_66485095	ENSG00000244510.2	0.0892388	29	3	0.01488	Pancreas	0.8428	Brain_Cerebellum	18.0607	6.7405e-16	4.54134	-0.755915	2.43529	0.697844	1.01562	3	0
intron_7_66481599_66485095	ENSG00000244657.1	0.0892388	29	3	0.01488	Pancreas	0.8428	Brain_Cerebellum	18.0607	6.7405e-16	4.54134	-0.755915	2.43529	0.697844	1.01562	3	0
intron_7_66485153_66487949	ENSG00000244657.1	0.0523987	28	2	0.0181707	Artery_Coronary	0.6696	Ovary	22.7296	3.05134e-16	5.19707	-0.509217	2.36212	1.77504	0.992651	2	0
intron_7_66485153_66487949	ENSG00000244510.2	0.0523987	28	2	0.0181707	Artery_Coronary	0.6696	Ovary	22.7296	3.05134e-16	5.19707	-0.509217	2.36212	1.77504	0.992651	2	0
intron_7_66485153_66487949	ENSG00000244657.1	0.0523987	28	2	0.0181707	Artery_Coronary	0.6696	Ovary	22.7296	3.05134e-16	5.19707	-0.509217	2.36212	1.77504	0.992651	2	0
intron_7_66485153_66487949	ENSG00000244657.1	0.0523987	28	2	0.0181707	Artery_Coronary	0.6696	Ovary	22.7296	3.05134e-16	5.19707	-0.509217	2.36212	1.77504	0.992651	2	0
intron_7_66488038_66489938	ENSG00000244657.1	0.733735	39	1	0.438185	Colon_Sigmoid	0.737326	Adipose_Subcutaneous	38.0678	9.69539e-16	38.0678	-0.775263	-0.335397	-0.346675	0.0704349	1	0
intron_7_66488038_66489938	ENSG00000244510.2	0.733735	39	1	0.438185	Colon_Sigmoid	0.737326	Adipose_Subcutaneous	38.0678	9.69539e-16	38.0678	-0.775263	-0.335397	-0.346675	0.0704349	1	0
intron_7_66488038_66489938	ENSG00000244657.1	0.733735	39	1	0.438185	Colon_Sigmoid	0.737326	Adipose_Subcutaneous	38.0678	9.69539e-16	38.0678	-0.775263	-0.335397	-0.346675	0.0704349	1	0
intron_7_66488038_66489938	ENSG00000244657.1	0.733735	39	1	0.438185	Colon_Sigmoid	0.737326	Adipose_Subcutaneous	38.0678	9.69539e-16	38.0678	-0.775263	-0.335397	-0.346675	0.0704349	1	0
intron_7_66488038_66489938	ENSG00000244657.1	0.733735	39	1	0.438185	Colon_Sigmoid	0.737326	Adipose_Subcutaneous	38.0678	9.69539e-16	38.0678	-0.775263	-0.335397	-0.346675	0.0704349	1	0
intron_7_66488038_66489938	ENSG00000244510.2	0.733735	39	1	0.438185	Colon_Sigmoid	0.737326	Adipose_Subcutaneous	38.0678	9.69539e-16	38.0678	-0.775263	-0.335397	-0.346675	0.0704349	1	0
intron_7_66488038_66489938	ENSG00000244657.1	0.733735	39	1	0.438185	Colon_Sigmoid	0.737326	Adipose_Subcutaneous	38.0678	9.69539e-16	38.0678	-0.775263	-0.335397	-0.346675	0.0704349	1	0
intron_7_66490107_66491031	ENSG00000244510.2	0.0393901	30	2	0.01392	Heart_Left_Ventricle	0.8037	Artery_Aorta	25.9515	9.25162e-16	4.0485	-2.45932	0.248561	-0.225506	0.922567	2	0
intron_7_66490107_66491031	ENSG00000244657.1	0.0393901	30	2	0.01392	Heart_Left_Ventricle	0.8037	Artery_Aorta	25.9515	9.25162e-16	4.0485	-2.45932	0.248561	-0.225506	0.922567	2	0
intron_7_66490107_66491031	ENSG00000244657.1	0.0393901	30	2	0.01392	Heart_Left_Ventricle	0.8037	Artery_Aorta	25.9515	9.25162e-16	4.0485	-2.45932	0.248561	-0.225506	0.922567	2	0
intron_7_66490107_66491031	ENSG00000244657.1	0.0393901	30	2	0.01392	Heart_Left_Ventricle	0.8037	Artery_Aorta	25.9515	9.25162e-16	4.0485	-2.45932	0.248561	-0.225506	0.922567	2	0
intron_7_66490107_66491031	ENSG00000244657.1	0.0393901	30	2	0.01392	Heart_Left_Ventricle	0.8037	Artery_Aorta	25.9515	9.25162e-16	4.0485	-2.45932	0.248561	-0.225506	0.922567	2	0
intron_7_66490107_66491031	ENSG00000244510.2	0.0393901	30	2	0.01392	Heart_Left_Ventricle	0.8037	Artery_Aorta	25.9515	9.25162e-16	4.0485	-2.45932	0.248561	-0.225506	0.922567	2	0
intron_7_66490107_66491031	ENSG00000244657.1	0.0393901	30	2	0.01392	Heart_Left_Ventricle	0.8037	Artery_Aorta	25.9515	9.25162e-16	4.0485	-2.45932	0.248561	-0.225506	0.922567	2	0
intron_7_66494021_66495255	ENSG00000237310.1	0.0314	11	1	0.0314	Brain_Nucleus_accumbens_basal_ganglia	0.0314	Breast_Mammary_Tissue	11	1.02155e-32	11	-2.15197	2.15197	-0.5869	2.17144	1	0
intron_7_66531871_66541242	ENSG00000229180.6	0.00412527	36	4	0.0004814	Artery_Tibial	0.8703	Adipose_Subcutaneous	24.3365	7.80203e-16	1.75441	-0.39777	3.4909	2.15653	1.25423	4	0
intron_7_66531871_66541242	ENSG00000229180.6	0.00412527	36	4	0.0004814	Artery_Tibial	0.8703	Adipose_Subcutaneous	24.3365	7.80203e-16	1.75441	-0.39777	3.4909	2.15653	1.25423	4	0
intron_7_66531871_66541242	ENSG00000229180.6	0.00412527	36	4	0.0004814	Artery_Tibial	0.8703	Adipose_Subcutaneous	24.3365	7.80203e-16	1.75441	-0.39777	3.4909	2.15653	1.25423	4	0
intron_7_66531871_66541242	ENSG00000229180.6	0.00412527	36	4	0.0004814	Artery_Tibial	0.8703	Adipose_Subcutaneous	24.3365	7.80203e-16	1.75441	-0.39777	3.4909	2.15653	1.25423	4	0
intron_7_66531871_66541242	ENSG00000229180.6	0.00412527	36	4	0.0004814	Artery_Tibial	0.8703	Adipose_Subcutaneous	24.3365	7.80203e-16	1.75441	-0.39777	3.4909	2.15653	1.25423	4	0
intron_7_66531871_66545601	ENSG00000229180.6	0.00188157	49	2	0.000418173	Pituitary	0.00951928	Brain_Amygdala	44.3537	1.26755e-15	3.96496	-3.52834	-2.59282	-3.21636	0.247634	2	0
intron_7_66531871_66545601	ENSG00000229180.6	0.00188157	49	2	0.000418173	Pituitary	0.00951928	Brain_Amygdala	44.3537	1.26755e-15	3.96496	-3.52834	-2.59282	-3.21636	0.247634	2	0
intron_7_66531871_66545601	ENSG00000229180.6	0.00188157	49	2	0.000418173	Pituitary	0.00951928	Brain_Amygdala	44.3537	1.26755e-15	3.96496	-3.52834	-2.59282	-3.21636	0.247634	2	0
intron_7_66531871_66545601	ENSG00000229180.6	0.00188157	49	2	0.000418173	Pituitary	0.00951928	Brain_Amygdala	44.3537	1.26755e-15	3.96496	-3.52834	-2.59282	-3.21636	0.247634	2	0
intron_7_66531871_66545601	ENSG00000229180.6	0.00188157	49	2	0.000418173	Pituitary	0.00951928	Brain_Amygdala	44.3537	1.26755e-15	3.96496	-3.52834	-2.59282	-3.21636	0.247634	2	0
intron_7_66531871_66545601	ENSG00000229180.6	0.00188157	49	2	0.000418173	Pituitary	0.00951928	Brain_Amygdala	44.3537	1.26755e-15	3.96496	-3.52834	-2.59282	-3.21636	0.247634	2	0
intron_7_66531871_66545601	ENSG00000229180.6	0.00188157	49	2	0.000418173	Pituitary	0.00951928	Brain_Amygdala	44.3537	1.26755e-15	3.96496	-3.52834	-2.59282	-3.21636	0.247634	2	0
intron_7_66531871_66554585	ENSG00000229180.6	0.00118339	37	2	0.0002575	Esophagus_Gastroesophageal_Junction	0.6908	Brain_Cortex	34.9242	8.37991e-16	2.0444	-0.39777	3.65468	3.26569	0.892136	2	0
intron_7_66531871_66554585	ENSG00000229180.6	0.00118339	37	2	0.0002575	Esophagus_Gastroesophageal_Junction	0.6908	Brain_Cortex	34.9242	8.37991e-16	2.0444	-0.39777	3.65468	3.26569	0.892136	2	0
intron_7_66531871_66554585	ENSG00000229180.6	0.00118339	37	2	0.0002575	Esophagus_Gastroesophageal_Junction	0.6908	Brain_Cortex	34.9242	8.37991e-16	2.0444	-0.39777	3.65468	3.26569	0.892136	2	0
intron_7_66531871_66554585	ENSG00000229180.6	0.00118339	37	2	0.0002575	Esophagus_Gastroesophageal_Junction	0.6908	Brain_Cortex	34.9242	8.37991e-16	2.0444	-0.39777	3.65468	3.26569	0.892136	2	0
intron_7_66531871_66554585	ENSG00000229180.6	0.00118339	37	2	0.0002575	Esophagus_Gastroesophageal_Junction	0.6908	Brain_Cortex	34.9242	8.37991e-16	2.0444	-0.39777	3.65468	3.26569	0.892136	2	0
intron_7_66541468_66545601	ENSG00000229180.6	0.00398679	18	2	0.000856215	Spleen	0.0149896	Esophagus_Gastroesophageal_Junction	16.4303	8.74478e-18	1.56971	-3.33395	-2.43263	-3.06349	0.402991	2	0
intron_7_66541468_66545601	ENSG00000229180.6	0.00398679	18	2	0.000856215	Spleen	0.0149896	Esophagus_Gastroesophageal_Junction	16.4303	8.74478e-18	1.56971	-3.33395	-2.43263	-3.06349	0.402991	2	0
intron_7_66541468_66545601	ENSG00000229180.6	0.00398679	18	2	0.000856215	Spleen	0.0149896	Esophagus_Gastroesophageal_Junction	16.4303	8.74478e-18	1.56971	-3.33395	-2.43263	-3.06349	0.402991	2	0
intron_7_66545686_66551525	ENSG00000229180.6	0.0007729	4	1	0.0007729	Nerve_Tibial	0.0007729	Breast_Mammary_Tissue	4	3.92663e-80	4	3.36232	3.36232	3.36232	3.62597e-16	1	0
intron_7_66545686_66553989	ENSG00000229180.6	0.00637788	11	3	0.01838	Ovary	0.6256	Adipose_Subcutaneous	7.61441	1.70266e-17	1.18048	-2.35787	1.85837	0.955935	1.43041	3	0
intron_7_66545686_66554585	ENSG00000229180.6	0.00187129	49	2	0.0007729	Brain_Spinal_cord_cervical_c-1	0.7084	Brain_Frontal_Cortex_BA9	42.7339	1.02234e-15	5.90065	-3.36232	0.374006	-0.592687	1.18162	2	0
intron_7_66545686_66554585	ENSG00000229180.6	0.00187129	49	2	0.0007729	Brain_Spinal_cord_cervical_c-1	0.7084	Brain_Frontal_Cortex_BA9	42.7339	1.02234e-15	5.90065	-3.36232	0.374006	-0.592687	1.18162	2	0
intron_7_66545686_66554585	ENSG00000229180.6	0.00187129	49	2	0.0007729	Brain_Spinal_cord_cervical_c-1	0.7084	Brain_Frontal_Cortex_BA9	42.7339	1.02234e-15	5.90065	-3.36232	0.374006	-0.592687	1.18162	2	0
intron_7_66545686_66554585	ENSG00000229180.6	0.00187129	49	2	0.0007729	Brain_Spinal_cord_cervical_c-1	0.7084	Brain_Frontal_Cortex_BA9	42.7339	1.02234e-15	5.90065	-3.36232	0.374006	-0.592687	1.18162	2	0
intron_7_66545686_66554585	ENSG00000229180.6	0.00187129	49	2	0.0007729	Brain_Spinal_cord_cervical_c-1	0.7084	Brain_Frontal_Cortex_BA9	42.7339	1.02234e-15	5.90065	-3.36232	0.374006	-0.592687	1.18162	2	0
intron_7_66545686_66554585	ENSG00000229180.6	0.00187129	49	2	0.0007729	Brain_Spinal_cord_cervical_c-1	0.7084	Brain_Frontal_Cortex_BA9	42.7339	1.02234e-15	5.90065	-3.36232	0.374006	-0.592687	1.18162	2	0
intron_7_66545686_66554585	ENSG00000229180.6	0.00187129	49	2	0.0007729	Brain_Spinal_cord_cervical_c-1	0.7084	Brain_Frontal_Cortex_BA9	42.7339	1.02234e-15	5.90065	-3.36232	0.374006	-0.592687	1.18162	2	0
intron_7_66551849_66554585	ENSG00000229180.6	0.0969531	31	3	0.0246837	Brain_Cerebellum	0.998618	Pancreas	23.9473	1.28964e-15	2.74495	-0.557432	2.24632	0.783364	0.88623	3	0
intron_7_66551849_66554585	ENSG00000229180.6	0.0969531	31	3	0.0246837	Brain_Cerebellum	0.998618	Pancreas	23.9473	1.28964e-15	2.74495	-0.557432	2.24632	0.783364	0.88623	3	0
intron_7_66551849_66554585	ENSG00000229180.6	0.0969531	31	3	0.0246837	Brain_Cerebellum	0.998618	Pancreas	23.9473	1.28964e-15	2.74495	-0.557432	2.24632	0.783364	0.88623	3	0
intron_7_66551849_66554585	ENSG00000229180.6	0.0969531	31	3	0.0246837	Brain_Cerebellum	0.998618	Pancreas	23.9473	1.28964e-15	2.74495	-0.557432	2.24632	0.783364	0.88623	3	0
intron_7_66551849_66554585	ENSG00000229180.6	0.0969531	31	3	0.0246837	Brain_Cerebellum	0.998618	Pancreas	23.9473	1.28964e-15	2.74495	-0.557432	2.24632	0.783364	0.88623	3	0
intron_7_66554837_66560579	ENSG00000229180.6	0.00505672	29	3	0.0006222	Brain_Cortex	0.760046	Thyroid	20.2951	5.48636e-16	2.54233	-1.71623	3.42175	1.84793	1.64043	3	0
intron_7_66554837_66560579	ENSG00000229180.6	0.00505672	29	3	0.0006222	Brain_Cortex	0.760046	Thyroid	20.2951	5.48636e-16	2.54233	-1.71623	3.42175	1.84793	1.64043	3	0
intron_7_66554837_66560579	ENSG00000229180.6	0.00505672	29	3	0.0006222	Brain_Cortex	0.760046	Thyroid	20.2951	5.48636e-16	2.54233	-1.71623	3.42175	1.84793	1.64043	3	0
intron_7_66554837_66560579	ENSG00000229180.6	0.00505672	29	3	0.0006222	Brain_Cortex	0.760046	Thyroid	20.2951	5.48636e-16	2.54233	-1.71623	3.42175	1.84793	1.64043	3	0
intron_7_66554837_66573385	ENSG00000229180.6	0.000761786	49	1	0.000454835	Skin_Sun_Exposed_Lower_leg	0.0154543	Whole_Blood	47.5081	9.2334e-16	47.5081	2.42156	3.50604	3.31103	0.223645	1	0
intron_7_66554837_66573385	ENSG00000229180.6	0.000761786	49	1	0.000454835	Skin_Sun_Exposed_Lower_leg	0.0154543	Whole_Blood	47.5081	9.2334e-16	47.5081	2.42156	3.50604	3.31103	0.223645	1	0
intron_7_66554837_66573385	ENSG00000229180.6	0.000761786	49	1	0.000454835	Skin_Sun_Exposed_Lower_leg	0.0154543	Whole_Blood	47.5081	9.2334e-16	47.5081	2.42156	3.50604	3.31103	0.223645	1	0
intron_7_66554837_66573385	ENSG00000229180.6	0.000761786	49	1	0.000454835	Skin_Sun_Exposed_Lower_leg	0.0154543	Whole_Blood	47.5081	9.2334e-16	47.5081	2.42156	3.50604	3.31103	0.223645	1	0
intron_7_66554837_66573385	ENSG00000229180.6	0.000761786	49	1	0.000454835	Skin_Sun_Exposed_Lower_leg	0.0154543	Whole_Blood	47.5081	9.2334e-16	47.5081	2.42156	3.50604	3.31103	0.223645	1	0
intron_7_66554837_66573385	ENSG00000229180.6	0.000761786	49	1	0.000454835	Skin_Sun_Exposed_Lower_leg	0.0154543	Whole_Blood	47.5081	9.2334e-16	47.5081	2.42156	3.50604	3.31103	0.223645	1	0
intron_7_66554837_66573385	ENSG00000229180.6	0.000761786	49	1	0.000454835	Skin_Sun_Exposed_Lower_leg	0.0154543	Whole_Blood	47.5081	9.2334e-16	47.5081	2.42156	3.50604	3.31103	0.223645	1	0
intron_7_66560675_66573385	ENSG00000229180.6	0.00253675	49	2	0.000293229	Brain_Cortex	0.002664	Brain_Anterior_cingulate_cortex_BA24	46.4138	3.53714e-15	1.96086	-3.62121	-3.00406	-3.36474	0.13421	2	0
intron_7_66560675_66573385	ENSG00000229180.6	0.00253675	49	2	0.000293229	Brain_Cortex	0.002664	Brain_Anterior_cingulate_cortex_BA24	46.4138	3.53714e-15	1.96086	-3.62121	-3.00406	-3.36474	0.13421	2	0
intron_7_66560675_66573385	ENSG00000229180.6	0.00253675	49	2	0.000293229	Brain_Cortex	0.002664	Brain_Anterior_cingulate_cortex_BA24	46.4138	3.53714e-15	1.96086	-3.62121	-3.00406	-3.36474	0.13421	2	0
intron_7_66560675_66573385	ENSG00000229180.6	0.00253675	49	2	0.000293229	Brain_Cortex	0.002664	Brain_Anterior_cingulate_cortex_BA24	46.4138	3.53714e-15	1.96086	-3.62121	-3.00406	-3.36474	0.13421	2	0
intron_7_66560675_66573385	ENSG00000229180.6	0.00253675	49	2	0.000293229	Brain_Cortex	0.002664	Brain_Anterior_cingulate_cortex_BA24	46.4138	3.53714e-15	1.96086	-3.62121	-3.00406	-3.36474	0.13421	2	0
intron_7_66560675_66573385	ENSG00000229180.6	0.00253675	49	2	0.000293229	Brain_Cortex	0.002664	Brain_Anterior_cingulate_cortex_BA24	46.4138	3.53714e-15	1.96086	-3.62121	-3.00406	-3.36474	0.13421	2	0
intron_7_66560675_66573385	ENSG00000229180.6	0.00253675	49	2	0.000293229	Brain_Cortex	0.002664	Brain_Anterior_cingulate_cortex_BA24	46.4138	3.53714e-15	1.96086	-3.62121	-3.00406	-3.36474	0.13421	2	0
intron_7_66573550_66576755	ENSG00000229180.6	0.0133148	46	3	0.00107484	Prostate	0.2529	Adipose_Visceral_Omentum	36.0963	6.57131e-16	3.11076	-3.27017	3.22661	-1.50122	1.23518	3	0
intron_7_66573550_66576755	ENSG00000229180.6	0.0133148	46	3	0.00107484	Prostate	0.2529	Adipose_Visceral_Omentum	36.0963	6.57131e-16	3.11076	-3.27017	3.22661	-1.50122	1.23518	3	0
intron_7_66573550_66576755	ENSG00000229180.6	0.0133148	46	3	0.00107484	Prostate	0.2529	Adipose_Visceral_Omentum	36.0963	6.57131e-16	3.11076	-3.27017	3.22661	-1.50122	1.23518	3	0
intron_7_66573550_66576755	ENSG00000229180.6	0.0133148	46	3	0.00107484	Prostate	0.2529	Adipose_Visceral_Omentum	36.0963	6.57131e-16	3.11076	-3.27017	3.22661	-1.50122	1.23518	3	0
intron_7_66573550_66576755	ENSG00000229180.6	0.0133148	46	3	0.00107484	Prostate	0.2529	Adipose_Visceral_Omentum	36.0963	6.57131e-16	3.11076	-3.27017	3.22661	-1.50122	1.23518	3	0
intron_7_66573550_66592257	ENSG00000229180.6	0.0118073	46	3	0.000687168	Brain_Spinal_cord_cervical_c-1	0.460166	Heart_Left_Ventricle	35.5297	1.2421e-15	3.15409	-3.39465	1.44024	-2.63902	1.20796	3	0
intron_7_66573550_66592257	ENSG00000229180.6	0.0118073	46	3	0.000687168	Brain_Spinal_cord_cervical_c-1	0.460166	Heart_Left_Ventricle	35.5297	1.2421e-15	3.15409	-3.39465	1.44024	-2.63902	1.20796	3	0
intron_7_66573550_66592257	ENSG00000229180.6	0.0118073	46	3	0.000687168	Brain_Spinal_cord_cervical_c-1	0.460166	Heart_Left_Ventricle	35.5297	1.2421e-15	3.15409	-3.39465	1.44024	-2.63902	1.20796	3	0
intron_7_66573550_66592257	ENSG00000229180.6	0.0118073	46	3	0.000687168	Brain_Spinal_cord_cervical_c-1	0.460166	Heart_Left_Ventricle	35.5297	1.2421e-15	3.15409	-3.39465	1.44024	-2.63902	1.20796	3	0
intron_7_66573550_66592257	ENSG00000229180.6	0.0118073	46	3	0.000687168	Brain_Spinal_cord_cervical_c-1	0.460166	Heart_Left_Ventricle	35.5297	1.2421e-15	3.15409	-3.39465	1.44024	-2.63902	1.20796	3	0
intron_7_66573550_66592257	ENSG00000229180.6	0.0118073	46	3	0.000687168	Brain_Spinal_cord_cervical_c-1	0.460166	Heart_Left_Ventricle	35.5297	1.2421e-15	3.15409	-3.39465	1.44024	-2.63902	1.20796	3	0
intron_7_66573550_66592257	ENSG00000229180.6	0.0118073	46	3	0.000687168	Brain_Spinal_cord_cervical_c-1	0.460166	Heart_Left_Ventricle	35.5297	1.2421e-15	3.15409	-3.39465	1.44024	-2.63902	1.20796	3	0
intron_7_66576932_66592257	ENSG00000229180.6	0.00195241	28	2	0.0004345	Skin_Not_Sun_Exposed_Suprapubic	0.08749	Stomach	22.2097	8.28535e-16	5.12071	-3.51819	-1.70879	-2.83855	0.540257	2	0
intron_7_66576932_66592257	ENSG00000229180.6	0.00195241	28	2	0.0004345	Skin_Not_Sun_Exposed_Suprapubic	0.08749	Stomach	22.2097	8.28535e-16	5.12071	-3.51819	-1.70879	-2.83855	0.540257	2	0
intron_7_66576932_66592257	ENSG00000229180.6	0.00195241	28	2	0.0004345	Skin_Not_Sun_Exposed_Suprapubic	0.08749	Stomach	22.2097	8.28535e-16	5.12071	-3.51819	-1.70879	-2.83855	0.540257	2	0
intron_7_66576932_66592257	ENSG00000229180.6	0.00195241	28	2	0.0004345	Skin_Not_Sun_Exposed_Suprapubic	0.08749	Stomach	22.2097	8.28535e-16	5.12071	-3.51819	-1.70879	-2.83855	0.540257	2	0
intron_7_66584466_66588512	ENSG00000229180.6	0.00373797	38	3	0.0004314	Adipose_Visceral_Omentum	0.734512	Cells_Cultured_fibroblasts	30.8606	8.40474e-16	2.87685	0.33913	3.52009	3.05994	0.909276	3	0
intron_7_66584466_66588512	ENSG00000229180.6	0.00373797	38	3	0.0004314	Adipose_Visceral_Omentum	0.734512	Cells_Cultured_fibroblasts	30.8606	8.40474e-16	2.87685	0.33913	3.52009	3.05994	0.909276	3	0
intron_7_66584466_66588512	ENSG00000229180.6	0.00373797	38	3	0.0004314	Adipose_Visceral_Omentum	0.734512	Cells_Cultured_fibroblasts	30.8606	8.40474e-16	2.87685	0.33913	3.52009	3.05994	0.909276	3	0
intron_7_66584466_66588512	ENSG00000229180.6	0.00373797	38	3	0.0004314	Adipose_Visceral_Omentum	0.734512	Cells_Cultured_fibroblasts	30.8606	8.40474e-16	2.87685	0.33913	3.52009	3.05994	0.909276	3	0
intron_7_66584466_66588512	ENSG00000229180.6	0.00373797	38	3	0.0004314	Adipose_Visceral_Omentum	0.734512	Cells_Cultured_fibroblasts	30.8606	8.40474e-16	2.87685	0.33913	3.52009	3.05994	0.909276	3	0
intron_7_66584466_66592257	ENSG00000229180.6	0.00227346	47	2	0.0004314	Esophagus_Gastroesophageal_Junction	0.1264	Adrenal_Gland	39.7043	1.42446e-15	6.65281	1.52845	3.52009	2.69234	0.775987	2	0
intron_7_66584466_66592257	ENSG00000229180.6	0.00227346	47	2	0.0004314	Esophagus_Gastroesophageal_Junction	0.1264	Adrenal_Gland	39.7043	1.42446e-15	6.65281	1.52845	3.52009	2.69234	0.775987	2	0
intron_7_66584466_66592257	ENSG00000229180.6	0.00227346	47	2	0.0004314	Esophagus_Gastroesophageal_Junction	0.1264	Adrenal_Gland	39.7043	1.42446e-15	6.65281	1.52845	3.52009	2.69234	0.775987	2	0
intron_7_66584466_66592257	ENSG00000229180.6	0.00227346	47	2	0.0004314	Esophagus_Gastroesophageal_Junction	0.1264	Adrenal_Gland	39.7043	1.42446e-15	6.65281	1.52845	3.52009	2.69234	0.775987	2	0
intron_7_66584466_66592257	ENSG00000229180.6	0.00227346	47	2	0.0004314	Esophagus_Gastroesophageal_Junction	0.1264	Adrenal_Gland	39.7043	1.42446e-15	6.65281	1.52845	3.52009	2.69234	0.775987	2	0
intron_7_66584466_66592257	ENSG00000229180.6	0.00227346	47	2	0.0004314	Esophagus_Gastroesophageal_Junction	0.1264	Adrenal_Gland	39.7043	1.42446e-15	6.65281	1.52845	3.52009	2.69234	0.775987	2	0
intron_7_66584466_66592257	ENSG00000229180.6	0.00227346	47	2	0.0004314	Esophagus_Gastroesophageal_Junction	0.1264	Adrenal_Gland	39.7043	1.42446e-15	6.65281	1.52845	3.52009	2.69234	0.775987	2	0
intron_7_66588580_66592257	ENSG00000229180.6	0.000737921	46	1	0.0006306	Adipose_Subcutaneous	0.0161	Brain_Caudate_basal_ganglia	45.2835	2.66996e-15	45.2835	2.40664	3.4181	3.34615	0.142014	1	0
intron_7_66588580_66592257	ENSG00000229180.6	0.000737921	46	1	0.0006306	Adipose_Subcutaneous	0.0161	Brain_Caudate_basal_ganglia	45.2835	2.66996e-15	45.2835	2.40664	3.4181	3.34615	0.142014	1	0
intron_7_66588580_66592257	ENSG00000229180.6	0.000737921	46	1	0.0006306	Adipose_Subcutaneous	0.0161	Brain_Caudate_basal_ganglia	45.2835	2.66996e-15	45.2835	2.40664	3.4181	3.34615	0.142014	1	0
intron_7_66588580_66592257	ENSG00000229180.6	0.000737921	46	1	0.0006306	Adipose_Subcutaneous	0.0161	Brain_Caudate_basal_ganglia	45.2835	2.66996e-15	45.2835	2.40664	3.4181	3.34615	0.142014	1	0
intron_7_66588580_66592257	ENSG00000229180.6	0.000737921	46	1	0.0006306	Adipose_Subcutaneous	0.0161	Brain_Caudate_basal_ganglia	45.2835	2.66996e-15	45.2835	2.40664	3.4181	3.34615	0.142014	1	0
intron_7_66588580_66592257	ENSG00000229180.6	0.000737921	46	1	0.0006306	Adipose_Subcutaneous	0.0161	Brain_Caudate_basal_ganglia	45.2835	2.66996e-15	45.2835	2.40664	3.4181	3.34615	0.142014	1	0
intron_7_66588580_66592257	ENSG00000229180.6	0.000737921	46	1	0.0006306	Adipose_Subcutaneous	0.0161	Brain_Caudate_basal_ganglia	45.2835	2.66996e-15	45.2835	2.40664	3.4181	3.34615	0.142014	1	0
intron_7_66633444_66638253	ENSG00000243335.9	0.1291	11	1	0.1291	Brain_Nucleus_accumbens_basal_ganglia	0.1291	Brain_Caudate_basal_ganglia	11	1.84421e-17	11	1.51766	1.51766	1.51766	1.71995e-16	1	0
intron_7_66633444_66638253	ENSG00000243335.9	0.1291	11	1	0.1291	Brain_Nucleus_accumbens_basal_ganglia	0.1291	Brain_Caudate_basal_ganglia	11	1.84421e-17	11	1.51766	1.51766	1.51766	1.71995e-16	1	0
intron_7_66654626_66666114	ENSG00000226824.6	0.000250987	35	1	0.00017475	Brain_Frontal_Cortex_BA9	0.000732132	Brain_Amygdala	33.8641	1.16572e-15	33.8641	3.37725	3.75297	3.60147	0.0846518	1	0
intron_7_66654626_66666114	ENSG00000154710.16	0.000250987	35	1	0.00017475	Brain_Frontal_Cortex_BA9	0.000732132	Brain_Amygdala	33.8641	1.16572e-15	33.8641	3.37725	3.75297	3.60147	0.0846518	1	0
intron_7_66654626_66666114	ENSG00000154710.16	0.000250987	35	1	0.00017475	Brain_Frontal_Cortex_BA9	0.000732132	Brain_Amygdala	33.8641	1.16572e-15	33.8641	3.37725	3.75297	3.60147	0.0846518	1	0
intron_7_66654626_66666114	ENSG00000154710.16	0.000250987	35	1	0.00017475	Brain_Frontal_Cortex_BA9	0.000732132	Brain_Amygdala	33.8641	1.16572e-15	33.8641	3.37725	3.75297	3.60147	0.0846518	1	0
intron_7_66654626_66666114	ENSG00000226824.6	0.000250987	35	1	0.00017475	Brain_Frontal_Cortex_BA9	0.000732132	Brain_Amygdala	33.8641	1.16572e-15	33.8641	3.37725	3.75297	3.60147	0.0846518	1	0
intron_7_66654626_66666114	ENSG00000226824.6	0.000250987	35	1	0.00017475	Brain_Frontal_Cortex_BA9	0.000732132	Brain_Amygdala	33.8641	1.16572e-15	33.8641	3.37725	3.75297	3.60147	0.0846518	1	0
intron_7_66654626_66666114	ENSG00000226824.6	0.000250987	35	1	0.00017475	Brain_Frontal_Cortex_BA9	0.000732132	Brain_Amygdala	33.8641	1.16572e-15	33.8641	3.37725	3.75297	3.60147	0.0846518	1	0
intron_7_66654626_66666114	ENSG00000154710.16	0.000250987	35	1	0.00017475	Brain_Frontal_Cortex_BA9	0.000732132	Brain_Amygdala	33.8641	1.16572e-15	33.8641	3.37725	3.75297	3.60147	0.0846518	1	0
intron_7_66654626_66685360	ENSG00000226824.6	0.000949714	9	2	0.00502398	Brain_Spinal_cord_cervical_c-1	0.08983	Adipose_Subcutaneous	5.89555	2.01804e-17	2.96281	-2.80549	2.6908	-1.11109	2.03517	2	0
intron_7_66654626_66685360	ENSG00000154710.16	0.000949714	9	2	0.00502398	Brain_Spinal_cord_cervical_c-1	0.08983	Adipose_Subcutaneous	5.89555	2.01804e-17	2.96281	-2.80549	2.6908	-1.11109	2.03517	2	0
intron_7_66654626_66700769	ENSG00000226824.6	0.00552158	36	5	0.000205577	Brain_Amygdala	0.933765	Brain_Frontal_Cortex_BA9	18.463	6.33613e-16	0.815983	-3.71206	2.63523	-1.26915	1.61802	5	0
intron_7_66654626_66700769	ENSG00000226824.6	0.00552158	36	5	0.000205577	Brain_Amygdala	0.933765	Brain_Frontal_Cortex_BA9	18.463	6.33613e-16	0.815983	-3.71206	2.63523	-1.26915	1.61802	5	0
intron_7_66654626_66700769	ENSG00000154710.16	0.00552158	36	5	0.000205577	Brain_Amygdala	0.933765	Brain_Frontal_Cortex_BA9	18.463	6.33613e-16	0.815983	-3.71206	2.63523	-1.26915	1.61802	5	0
intron_7_66654626_66700769	ENSG00000154710.16	0.00552158	36	5	0.000205577	Brain_Amygdala	0.933765	Brain_Frontal_Cortex_BA9	18.463	6.33613e-16	0.815983	-3.71206	2.63523	-1.26915	1.61802	5	0
intron_7_66667610_66668764	ENSG00000154710.16	0.000267659	39	1	0.0002572	Brain_Hippocampus	0.000896479	Minor_Salivary_Gland	37.7453	1.47777e-15	37.7453	3.32115	3.65498	3.58475	0.0984886	1	0
intron_7_66667610_66668764	ENSG00000226824.6	0.000267659	39	1	0.0002572	Brain_Hippocampus	0.000896479	Minor_Salivary_Gland	37.7453	1.47777e-15	37.7453	3.32115	3.65498	3.58475	0.0984886	1	0
intron_7_66667610_66668764	ENSG00000226824.6	0.000267659	39	1	0.0002572	Brain_Hippocampus	0.000896479	Minor_Salivary_Gland	37.7453	1.47777e-15	37.7453	3.32115	3.65498	3.58475	0.0984886	1	0
intron_7_66667610_66668764	ENSG00000226824.6	0.000267659	39	1	0.0002572	Brain_Hippocampus	0.000896479	Minor_Salivary_Gland	37.7453	1.47777e-15	37.7453	3.32115	3.65498	3.58475	0.0984886	1	0
intron_7_66667610_66668764	ENSG00000154710.16	0.000267659	39	1	0.0002572	Brain_Hippocampus	0.000896479	Minor_Salivary_Gland	37.7453	1.47777e-15	37.7453	3.32115	3.65498	3.58475	0.0984886	1	0
intron_7_66667610_66668764	ENSG00000154710.16	0.000267659	39	1	0.0002572	Brain_Hippocampus	0.000896479	Minor_Salivary_Gland	37.7453	1.47777e-15	37.7453	3.32115	3.65498	3.58475	0.0984886	1	0
intron_7_66667610_66668764	ENSG00000226824.6	0.000267659	39	1	0.0002572	Brain_Hippocampus	0.000896479	Minor_Salivary_Gland	37.7453	1.47777e-15	37.7453	3.32115	3.65498	3.58475	0.0984886	1	0
intron_7_66667610_66668764	ENSG00000154710.16	0.000267659	39	1	0.0002572	Brain_Hippocampus	0.000896479	Minor_Salivary_Gland	37.7453	1.47777e-15	37.7453	3.32115	3.65498	3.58475	0.0984886	1	0
intron_7_66667610_66668764	ENSG00000154710.16	0.000267659	39	1	0.0002572	Brain_Hippocampus	0.000896479	Minor_Salivary_Gland	37.7453	1.47777e-15	37.7453	3.32115	3.65498	3.58475	0.0984886	1	0
intron_7_66667610_66668764	ENSG00000226824.6	0.000267659	39	1	0.0002572	Brain_Hippocampus	0.000896479	Minor_Salivary_Gland	37.7453	1.47777e-15	37.7453	3.32115	3.65498	3.58475	0.0984886	1	0
intron_7_66668913_66669230	ENSG00000226824.6	0.000467857	25	2	0.000243091	Adrenal_Gland	0.4565	Brain_Cortex	20.3128	6.85752e-18	4.68718	-0.744622	3.66943	2.63102	1.82109	2	0
intron_7_66668913_66669230	ENSG00000226824.6	0.000467857	25	2	0.000243091	Adrenal_Gland	0.4565	Brain_Cortex	20.3128	6.85752e-18	4.68718	-0.744622	3.66943	2.63102	1.82109	2	0
intron_7_66669381_66669743	ENSG00000226824.6	0.0008156	13	2	0.000275	Breast_Mammary_Tissue	0.4565	Vagina	11.0893	3.55074e-17	1.5517	-3.63778	-0.744622	-2.28156	1.05155	2	0
intron_7_66682258_66682460	ENSG00000226824.6	0.0019797	13	3	0.0002375	Prostate	0.7696	Ovary	8.04563	8.30652e-18	0.825616	-3.67538	2.62894	-1.51003	2.00882	3	0
intron_7_66682258_66682460	ENSG00000154710.16	0.0019797	13	3	0.0002375	Prostate	0.7696	Ovary	8.04563	8.30652e-18	0.825616	-3.67538	2.62894	-1.51003	2.00882	3	0
intron_7_66682258_66685360	ENSG00000226824.6	0.00123796	46	2	0.0002375	Thyroid	0.01047	Heart_Atrial_Appendage	43.2699	1.80305e-15	2.22166	-3.67538	-2.55991	-3.4276	0.342551	2	0
intron_7_66682258_66685360	ENSG00000226824.6	0.00123796	46	2	0.0002375	Thyroid	0.01047	Heart_Atrial_Appendage	43.2699	1.80305e-15	2.22166	-3.67538	-2.55991	-3.4276	0.342551	2	0
intron_7_66682258_66685360	ENSG00000154710.16	0.00123796	46	2	0.0002375	Thyroid	0.01047	Heart_Atrial_Appendage	43.2699	1.80305e-15	2.22166	-3.67538	-2.55991	-3.4276	0.342551	2	0
intron_7_66682258_66685360	ENSG00000154710.16	0.00123796	46	2	0.0002375	Thyroid	0.01047	Heart_Atrial_Appendage	43.2699	1.80305e-15	2.22166	-3.67538	-2.55991	-3.4276	0.342551	2	0
intron_7_66682258_66685360	ENSG00000226824.6	0.00123796	46	2	0.0002375	Thyroid	0.01047	Heart_Atrial_Appendage	43.2699	1.80305e-15	2.22166	-3.67538	-2.55991	-3.4276	0.342551	2	0
intron_7_66682258_66685360	ENSG00000154710.16	0.00123796	46	2	0.0002375	Thyroid	0.01047	Heart_Atrial_Appendage	43.2699	1.80305e-15	2.22166	-3.67538	-2.55991	-3.4276	0.342551	2	0
intron_7_66682258_66685360	ENSG00000154710.16	0.00123796	46	2	0.0002375	Thyroid	0.01047	Heart_Atrial_Appendage	43.2699	1.80305e-15	2.22166	-3.67538	-2.55991	-3.4276	0.342551	2	0
intron_7_66682258_66685360	ENSG00000154710.16	0.00123796	46	2	0.0002375	Thyroid	0.01047	Heart_Atrial_Appendage	43.2699	1.80305e-15	2.22166	-3.67538	-2.55991	-3.4276	0.342551	2	0
intron_7_66682258_66685360	ENSG00000226824.6	0.00123796	46	2	0.0002375	Thyroid	0.01047	Heart_Atrial_Appendage	43.2699	1.80305e-15	2.22166	-3.67538	-2.55991	-3.4276	0.342551	2	0
intron_7_66682258_66685360	ENSG00000226824.6	0.00123796	46	2	0.0002375	Thyroid	0.01047	Heart_Atrial_Appendage	43.2699	1.80305e-15	2.22166	-3.67538	-2.55991	-3.4276	0.342551	2	0
intron_7_66682258_66685360	ENSG00000154710.16	0.00123796	46	2	0.0002375	Thyroid	0.01047	Heart_Atrial_Appendage	43.2699	1.80305e-15	2.22166	-3.67538	-2.55991	-3.4276	0.342551	2	0
intron_7_66682258_66700769	ENSG00000154710.16	0.00047072	40	2	0.000236021	Esophagus_Muscularis	0.888	Esophagus_Gastroesophageal_Junction	38.133	8.97609e-16	1.71972	-3.67697	0.140835	-3.39921	0.650763	2	0
intron_7_66682258_66700769	ENSG00000154710.16	0.00047072	40	2	0.000236021	Esophagus_Muscularis	0.888	Esophagus_Gastroesophageal_Junction	38.133	8.97609e-16	1.71972	-3.67697	0.140835	-3.39921	0.650763	2	0
intron_7_66682258_66700769	ENSG00000226824.6	0.00047072	40	2	0.000236021	Esophagus_Muscularis	0.888	Esophagus_Gastroesophageal_Junction	38.133	8.97609e-16	1.71972	-3.67697	0.140835	-3.39921	0.650763	2	0
intron_7_66682258_66700769	ENSG00000226824.6	0.00047072	40	2	0.000236021	Esophagus_Muscularis	0.888	Esophagus_Gastroesophageal_Junction	38.133	8.97609e-16	1.71972	-3.67697	0.140835	-3.39921	0.650763	2	0
intron_7_66682258_66700769	ENSG00000226824.6	0.00047072	40	2	0.000236021	Esophagus_Muscularis	0.888	Esophagus_Gastroesophageal_Junction	38.133	8.97609e-16	1.71972	-3.67697	0.140835	-3.39921	0.650763	2	0
intron_7_66682258_66700769	ENSG00000154710.16	0.00047072	40	2	0.000236021	Esophagus_Muscularis	0.888	Esophagus_Gastroesophageal_Junction	38.133	8.97609e-16	1.71972	-3.67697	0.140835	-3.39921	0.650763	2	0
intron_7_66711144_66712167	ENSG00000226824.6	0.000519702	38	1	0.000493986	Artery_Aorta	0.7691	Adipose_Subcutaneous	36.8719	8.48227e-16	36.8719	-3.484	3.484	-3.01732	1.63691	1	0
intron_7_66711144_66712167	ENSG00000226824.6	0.000519702	38	1	0.000493986	Artery_Aorta	0.7691	Adipose_Subcutaneous	36.8719	8.48227e-16	36.8719	-3.484	3.484	-3.01732	1.63691	1	0
intron_7_66711144_66712167	ENSG00000226824.6	0.000519702	38	1	0.000493986	Artery_Aorta	0.7691	Adipose_Subcutaneous	36.8719	8.48227e-16	36.8719	-3.484	3.484	-3.01732	1.63691	1	0
intron_7_66711144_66712167	ENSG00000154710.16	0.000519702	38	1	0.000493986	Artery_Aorta	0.7691	Adipose_Subcutaneous	36.8719	8.48227e-16	36.8719	-3.484	3.484	-3.01732	1.63691	1	0
intron_7_66711144_66712167	ENSG00000154710.16	0.000519702	38	1	0.000493986	Artery_Aorta	0.7691	Adipose_Subcutaneous	36.8719	8.48227e-16	36.8719	-3.484	3.484	-3.01732	1.63691	1	0
intron_7_66711144_66712167	ENSG00000154710.16	0.000519702	38	1	0.000493986	Artery_Aorta	0.7691	Adipose_Subcutaneous	36.8719	8.48227e-16	36.8719	-3.484	3.484	-3.01732	1.63691	1	0
intron_7_66711144_66712167	ENSG00000154710.16	0.000519702	38	1	0.000493986	Artery_Aorta	0.7691	Adipose_Subcutaneous	36.8719	8.48227e-16	36.8719	-3.484	3.484	-3.01732	1.63691	1	0
intron_7_66711863_66712167	ENSG00000154710.16	0.00272838	29	3	0.0003082	Artery_Coronary	0.7691	Adipose_Subcutaneous	26.1627	2.35806e-16	0.877956	-3.60831	0.293552	-3.19646	1.0376	3	0
intron_7_66711863_66712167	ENSG00000154710.16	0.00272838	29	3	0.0003082	Artery_Coronary	0.7691	Adipose_Subcutaneous	26.1627	2.35806e-16	0.877956	-3.60831	0.293552	-3.19646	1.0376	3	0
intron_7_66711863_66712167	ENSG00000226824.6	0.00272838	29	3	0.0003082	Artery_Coronary	0.7691	Adipose_Subcutaneous	26.1627	2.35806e-16	0.877956	-3.60831	0.293552	-3.19646	1.0376	3	0
intron_7_66712224_66712516	ENSG00000154710.16	0.759971	43	1	0.00681587	Cells_EBV-transformed_lymphocytes	0.7691	Adipose_Subcutaneous	42.0352	6.8787e-16	42.0352	-2.70571	0.293552	-0.117538	0.496322	1	0
intron_7_66712224_66712516	ENSG00000154710.16	0.759971	43	1	0.00681587	Cells_EBV-transformed_lymphocytes	0.7691	Adipose_Subcutaneous	42.0352	6.8787e-16	42.0352	-2.70571	0.293552	-0.117538	0.496322	1	0
intron_7_66712224_66712516	ENSG00000154710.16	0.759971	43	1	0.00681587	Cells_EBV-transformed_lymphocytes	0.7691	Adipose_Subcutaneous	42.0352	6.8787e-16	42.0352	-2.70571	0.293552	-0.117538	0.496322	1	0
intron_7_66712224_66712516	ENSG00000154710.16	0.759971	43	1	0.00681587	Cells_EBV-transformed_lymphocytes	0.7691	Adipose_Subcutaneous	42.0352	6.8787e-16	42.0352	-2.70571	0.293552	-0.117538	0.496322	1	0
intron_7_66712224_66715763	ENSG00000154710.16	0.0277583	46	2	0.10057	Cells_Cultured_fibroblasts	0.7691	Artery_Aorta	44.0489	9.43982e-16	1.8731	-0.293552	1.6421	-0.102985	0.557106	2	0
intron_7_66712224_66715763	ENSG00000154710.16	0.0277583	46	2	0.10057	Cells_Cultured_fibroblasts	0.7691	Artery_Aorta	44.0489	9.43982e-16	1.8731	-0.293552	1.6421	-0.102985	0.557106	2	0
intron_7_66712224_66715763	ENSG00000154710.16	0.0277583	46	2	0.10057	Cells_Cultured_fibroblasts	0.7691	Artery_Aorta	44.0489	9.43982e-16	1.8731	-0.293552	1.6421	-0.102985	0.557106	2	0
intron_7_66712224_66715763	ENSG00000154710.16	0.0277583	46	2	0.10057	Cells_Cultured_fibroblasts	0.7691	Artery_Aorta	44.0489	9.43982e-16	1.8731	-0.293552	1.6421	-0.102985	0.557106	2	0
intron_7_66712224_66715763	ENSG00000154710.16	0.0277583	46	2	0.10057	Cells_Cultured_fibroblasts	0.7691	Artery_Aorta	44.0489	9.43982e-16	1.8731	-0.293552	1.6421	-0.102985	0.557106	2	0
intron_7_66712224_66771883	ENSG00000154710.16	0.138233	31	2	0.0167877	Brain_Cerebellum	0.773945	Cells_Cultured_fibroblasts	27.5677	1.87357e-15	2.5678	-0.680797	2.39133	-0.0904374	0.637427	2	0
intron_7_66713468_66715763	ENSG00000154710.16	0.0398821	43	2	0.006832	Brain_Hippocampus	0.897403	Minor_Salivary_Gland	32.2296	4.81646e-16	9.15205	-2.70492	2.38844	-0.615805	1.10451	2	0
intron_7_66713468_66715763	ENSG00000154710.16	0.0398821	43	2	0.006832	Brain_Hippocampus	0.897403	Minor_Salivary_Gland	32.2296	4.81646e-16	9.15205	-2.70492	2.38844	-0.615805	1.10451	2	0
intron_7_66713468_66715763	ENSG00000154710.16	0.0398821	43	2	0.006832	Brain_Hippocampus	0.897403	Minor_Salivary_Gland	32.2296	4.81646e-16	9.15205	-2.70492	2.38844	-0.615805	1.10451	2	0
intron_7_66713468_66715763	ENSG00000154710.16	0.0398821	43	2	0.006832	Brain_Hippocampus	0.897403	Minor_Salivary_Gland	32.2296	4.81646e-16	9.15205	-2.70492	2.38844	-0.615805	1.10451	2	0
intron_7_66713468_66715763	ENSG00000154710.16	0.0398821	43	2	0.006832	Brain_Hippocampus	0.897403	Minor_Salivary_Gland	32.2296	4.81646e-16	9.15205	-2.70492	2.38844	-0.615805	1.10451	2	0
intron_7_66715270_66715763	ENSG00000154710.16	0.0223651	17	2	0.006094	Esophagus_Muscularis	0.8631	Cells_EBV-transformed_lymphocytes	14.1011	8.93435e-33	2.89891	-2.74268	-0.172429	-0.626003	1.00999	2	0
intron_7_66715270_66715763	ENSG00000154710.16	0.0223651	17	2	0.006094	Esophagus_Muscularis	0.8631	Cells_EBV-transformed_lymphocytes	14.1011	8.93435e-33	2.89891	-2.74268	-0.172429	-0.626003	1.00999	2	0
intron_7_66740792_66768831	ENSG00000154710.16	0.00347526	28	3	0.0003457	Pituitary	0.8395	Artery_Aorta	17.5835	4.42556e-16	4.29495	-3.5784	1.53128	-0.407806	1.71075	3	0
intron_7_66740792_66768831	ENSG00000154710.16	0.00347526	28	3	0.0003457	Pituitary	0.8395	Artery_Aorta	17.5835	4.42556e-16	4.29495	-3.5784	1.53128	-0.407806	1.71075	3	0
intron_7_66740792_66768831	ENSG00000154710.16	0.00347526	28	3	0.0003457	Pituitary	0.8395	Artery_Aorta	17.5835	4.42556e-16	4.29495	-3.5784	1.53128	-0.407806	1.71075	3	0
intron_7_66740792_66768831	ENSG00000154710.16	0.00347526	28	3	0.0003457	Pituitary	0.8395	Artery_Aorta	17.5835	4.42556e-16	4.29495	-3.5784	1.53128	-0.407806	1.71075	3	0
intron_7_66740792_66768831	ENSG00000154710.16	0.00347526	28	3	0.0003457	Pituitary	0.8395	Artery_Aorta	17.5835	4.42556e-16	4.29495	-3.5784	1.53128	-0.407806	1.71075	3	0
intron_7_66740792_66768831	ENSG00000154710.16	0.00347526	28	3	0.0003457	Pituitary	0.8395	Artery_Aorta	17.5835	4.42556e-16	4.29495	-3.5784	1.53128	-0.407806	1.71075	3	0
intron_7_66740792_66771883	ENSG00000154710.16	0.00332246	26	3	0.0003457	Kidney_Cortex	0.8395	Testis	13.1305	6.23448e-16	1.35419	-3.5784	-0.202533	-2.04969	1.48321	3	0
intron_7_66740792_66771883	ENSG00000154710.16	0.00332246	26	3	0.0003457	Kidney_Cortex	0.8395	Testis	13.1305	6.23448e-16	1.35419	-3.5784	-0.202533	-2.04969	1.48321	3	0
intron_7_66740792_66771883	ENSG00000154710.16	0.00332246	26	3	0.0003457	Kidney_Cortex	0.8395	Testis	13.1305	6.23448e-16	1.35419	-3.5784	-0.202533	-2.04969	1.48321	3	0
intron_7_66769025_66770323	ENSG00000154710.16	0.873625	29	2	0.678249	Kidney_Cortex	0.7746	Artery_Aorta	17.109	7.88952e-16	11.891	0.286363	0.414854	0.363666	0.0620248	2	0
intron_7_66769025_66770323	ENSG00000154710.16	0.873625	29	2	0.678249	Kidney_Cortex	0.7746	Artery_Aorta	17.109	7.88952e-16	11.891	0.286363	0.414854	0.363666	0.0620248	2	0
intron_7_66769025_66770323	ENSG00000154710.16	0.873625	29	2	0.678249	Kidney_Cortex	0.7746	Artery_Aorta	17.109	7.88952e-16	11.891	0.286363	0.414854	0.363666	0.0620248	2	0
intron_7_66769025_66770323	ENSG00000154710.16	0.873625	29	2	0.678249	Kidney_Cortex	0.7746	Artery_Aorta	17.109	7.88952e-16	11.891	0.286363	0.414854	0.363666	0.0620248	2	0
intron_7_66769025_66771883	ENSG00000154710.16	0.778113	35	1	0.0003563	Pancreas	0.782177	Whole_Blood	33.9873	1.01564e-15	33.9873	0.276484	3.5705	0.395176	0.554829	1	0
intron_7_66769025_66771883	ENSG00000154710.16	0.778113	35	1	0.0003563	Pancreas	0.782177	Whole_Blood	33.9873	1.01564e-15	33.9873	0.276484	3.5705	0.395176	0.554829	1	0
intron_7_66769025_66771883	ENSG00000154710.16	0.778113	35	1	0.0003563	Pancreas	0.782177	Whole_Blood	33.9873	1.01564e-15	33.9873	0.276484	3.5705	0.395176	0.554829	1	0
intron_7_66769025_66771883	ENSG00000154710.16	0.778113	35	1	0.0003563	Pancreas	0.782177	Whole_Blood	33.9873	1.01564e-15	33.9873	0.276484	3.5705	0.395176	0.554829	1	0
intron_7_66769025_66771883	ENSG00000154710.16	0.778113	35	1	0.0003563	Pancreas	0.782177	Whole_Blood	33.9873	1.01564e-15	33.9873	0.276484	3.5705	0.395176	0.554829	1	0
intron_7_66769025_66771883	ENSG00000154710.16	0.778113	35	1	0.0003563	Pancreas	0.782177	Whole_Blood	33.9873	1.01564e-15	33.9873	0.276484	3.5705	0.395176	0.554829	1	0
intron_7_66770467_66771883	ENSG00000154710.16	0.389932	11	2	0.1707	Testis	0.751	Artery_Aorta	7.91818	1.30659e-17	3.08182	0.317321	1.36996	0.690354	0.474764	2	0
intron_7_66772078_66775227	ENSG00000154710.16	0.775799	40	1	0.187771	Colon_Transverse	0.8118	Adrenal_Gland	39.0002	7.13882e-16	39.0002	-0.321674	1.3172	0.150838	0.322854	1	0
intron_7_66772078_66775227	ENSG00000154710.16	0.775799	40	1	0.187771	Colon_Transverse	0.8118	Adrenal_Gland	39.0002	7.13882e-16	39.0002	-0.321674	1.3172	0.150838	0.322854	1	0
intron_7_66772078_66775227	ENSG00000154710.16	0.775799	40	1	0.187771	Colon_Transverse	0.8118	Adrenal_Gland	39.0002	7.13882e-16	39.0002	-0.321674	1.3172	0.150838	0.322854	1	0
intron_7_66772078_66775227	ENSG00000154710.16	0.775799	40	1	0.187771	Colon_Transverse	0.8118	Adrenal_Gland	39.0002	7.13882e-16	39.0002	-0.321674	1.3172	0.150838	0.322854	1	0
intron_7_66772078_66775227	ENSG00000154710.16	0.775799	40	1	0.187771	Colon_Transverse	0.8118	Adrenal_Gland	39.0002	7.13882e-16	39.0002	-0.321674	1.3172	0.150838	0.322854	1	0
intron_7_66772078_66775227	ENSG00000154710.16	0.775799	40	1	0.187771	Colon_Transverse	0.8118	Adrenal_Gland	39.0002	7.13882e-16	39.0002	-0.321674	1.3172	0.150838	0.322854	1	0
intron_7_66775393_66783672	ENSG00000154710.16	0.399656	30	2	0.1784	Brain_Frontal_Cortex_BA9	0.7726	Brain_Nucleus_accumbens_basal_ganglia	28.0222	1.36856e-15	1.97776	-1.3457	1.3457	0.288405	1.29158	2	0
intron_7_66775393_66783672	ENSG00000154710.16	0.399656	30	2	0.1784	Brain_Frontal_Cortex_BA9	0.7726	Brain_Nucleus_accumbens_basal_ganglia	28.0222	1.36856e-15	1.97776	-1.3457	1.3457	0.288405	1.29158	2	0
intron_7_66775393_66783675	ENSG00000154710.16	0.1784	29	1	0.1784	Artery_Aorta	0.1784	Nerve_Tibial	29	1.29151e-15	29	1.3457	1.3457	1.3457	1.87662e-16	1	0
intron_7_66775393_66783675	ENSG00000154710.16	0.1784	29	1	0.1784	Artery_Aorta	0.1784	Nerve_Tibial	29	1.29151e-15	29	1.3457	1.3457	1.3457	1.87662e-16	1	0
intron_7_66775393_66795511	ENSG00000154710.16	0.1784	33	1	0.1784	Brain_Nucleus_accumbens_basal_ganglia	0.1784	Adipose_Subcutaneous	33	8.57325e-16	33	-1.3457	1.3457	-1.18258	0.652141	1	0
intron_7_66775393_66795511	ENSG00000154710.16	0.1784	33	1	0.1784	Brain_Nucleus_accumbens_basal_ganglia	0.1784	Adipose_Subcutaneous	33	8.57325e-16	33	-1.3457	1.3457	-1.18258	0.652141	1	0
intron_7_66775393_66795511	ENSG00000154710.16	0.1784	33	1	0.1784	Brain_Nucleus_accumbens_basal_ganglia	0.1784	Adipose_Subcutaneous	33	8.57325e-16	33	-1.3457	1.3457	-1.18258	0.652141	1	0
intron_7_66775393_66795511	ENSG00000154710.16	0.1784	33	1	0.1784	Brain_Nucleus_accumbens_basal_ganglia	0.1784	Adipose_Subcutaneous	33	8.57325e-16	33	-1.3457	1.3457	-1.18258	0.652141	1	0
intron_7_66795592_66797374	ENSG00000154710.16	0.928702	21	2	0.7502	Adipose_Subcutaneous	0.83875	Heart_Left_Ventricle	19.0056	2.17956e-32	1.99442	-0.318376	0.318376	-0.107847	0.29837	2	0
intron_7_66795592_66797374	ENSG00000154710.16	0.928702	21	2	0.7502	Adipose_Subcutaneous	0.83875	Heart_Left_Ventricle	19.0056	2.17956e-32	1.99442	-0.318376	0.318376	-0.107847	0.29837	2	0
intron_7_66795592_66797374	ENSG00000154710.16	0.928702	21	2	0.7502	Adipose_Subcutaneous	0.83875	Heart_Left_Ventricle	19.0056	2.17956e-32	1.99442	-0.318376	0.318376	-0.107847	0.29837	2	0
intron_7_66795592_66797374	ENSG00000154710.16	0.928702	21	2	0.7502	Adipose_Subcutaneous	0.83875	Heart_Left_Ventricle	19.0056	2.17956e-32	1.99442	-0.318376	0.318376	-0.107847	0.29837	2	0
intron_7_66795592_66797374	ENSG00000154710.16	0.928702	21	2	0.7502	Adipose_Subcutaneous	0.83875	Heart_Left_Ventricle	19.0056	2.17956e-32	1.99442	-0.318376	0.318376	-0.107847	0.29837	2	0
intron_7_66805396_66808886	ENSG00000154710.16	0.737326	24	1	0.737326	Brain_Cortex	0.737326	Adipose_Subcutaneous	24	1.68726e-18	24	0.335397	0.335397	0.335397	2.00483e-17	1	0
intron_7_66805396_66808886	ENSG00000154710.16	0.737326	24	1	0.737326	Brain_Cortex	0.737326	Adipose_Subcutaneous	24	1.68726e-18	24	0.335397	0.335397	0.335397	2.00483e-17	1	0
intron_7_66921461_66941848	ENSG00000106609.16	0.318793	44	2	0.131	Brain_Hypothalamus	0.2085	Esophagus_Gastroesophageal_Junction	41.0882	7.74924e-16	2.91184	-1.51017	1.51017	-1.26658	0.623035	2	0
intron_7_66921461_66941848	ENSG00000106609.16	0.318793	44	2	0.131	Brain_Hypothalamus	0.2085	Esophagus_Gastroesophageal_Junction	41.0882	7.74924e-16	2.91184	-1.51017	1.51017	-1.26658	0.623035	2	0
intron_7_66921461_66941848	ENSG00000106609.16	0.318793	44	2	0.131	Brain_Hypothalamus	0.2085	Esophagus_Gastroesophageal_Junction	41.0882	7.74924e-16	2.91184	-1.51017	1.51017	-1.26658	0.623035	2	0
intron_7_66921461_66941848	ENSG00000106609.16	0.318793	44	2	0.131	Brain_Hypothalamus	0.2085	Esophagus_Gastroesophageal_Junction	41.0882	7.74924e-16	2.91184	-1.51017	1.51017	-1.26658	0.623035	2	0
intron_7_66921461_66941848	ENSG00000106609.16	0.318793	44	2	0.131	Brain_Hypothalamus	0.2085	Esophagus_Gastroesophageal_Junction	41.0882	7.74924e-16	2.91184	-1.51017	1.51017	-1.26658	0.623035	2	0
intron_7_66921461_66941848	ENSG00000106609.16	0.318793	44	2	0.131	Brain_Hypothalamus	0.2085	Esophagus_Gastroesophageal_Junction	41.0882	7.74924e-16	2.91184	-1.51017	1.51017	-1.26658	0.623035	2	0
intron_7_6692703_6697339	ENSG00000164631.18	0.314076	26	2	0.1255	Skin_Not_Sun_Exposed_Suprapubic	0.7549	Testis	21.5773	1.10628e-15	4.42267	-1.53209	0.312185	-1.28315	0.50565	2	0
intron_7_6692703_6697339	ENSG00000164631.18	0.314076	26	2	0.1255	Skin_Not_Sun_Exposed_Suprapubic	0.7549	Testis	21.5773	1.10628e-15	4.42267	-1.53209	0.312185	-1.28315	0.50565	2	0
intron_7_6692703_6697339	ENSG00000164631.18	0.314076	26	2	0.1255	Skin_Not_Sun_Exposed_Suprapubic	0.7549	Testis	21.5773	1.10628e-15	4.42267	-1.53209	0.312185	-1.28315	0.50565	2	0
intron_7_6692703_6697339	ENSG00000164631.18	0.314076	26	2	0.1255	Skin_Not_Sun_Exposed_Suprapubic	0.7549	Testis	21.5773	1.10628e-15	4.42267	-1.53209	0.312185	-1.28315	0.50565	2	0
intron_7_66927777_66941848	ENSG00000106609.16	0.153312	12	1	0.13414	Cells_Cultured_fibroblasts	0.2346	Artery_Coronary	11.8187	2.10316e-17	11.8187	1.18859	1.49798	1.41648	0.0853376	1	0
intron_7_66948694_66950952	ENSG00000106609.16	0.7341	42	1	0.7341	Pancreas	0.7341	Adipose_Subcutaneous	42	1.11346e-15	42	-0.339677	0.339677	-0.0808754	0.333907	1	0
intron_7_66948694_66950952	ENSG00000106609.16	0.7341	42	1	0.7341	Pancreas	0.7341	Adipose_Subcutaneous	42	1.11346e-15	42	-0.339677	0.339677	-0.0808754	0.333907	1	0
intron_7_66948694_66950952	ENSG00000106609.16	0.7341	42	1	0.7341	Pancreas	0.7341	Adipose_Subcutaneous	42	1.11346e-15	42	-0.339677	0.339677	-0.0808754	0.333907	1	0
intron_7_66948694_66950952	ENSG00000106609.16	0.7341	42	1	0.7341	Pancreas	0.7341	Adipose_Subcutaneous	42	1.11346e-15	42	-0.339677	0.339677	-0.0808754	0.333907	1	0
intron_7_66948694_66950952	ENSG00000106609.16	0.7341	42	1	0.7341	Pancreas	0.7341	Adipose_Subcutaneous	42	1.11346e-15	42	-0.339677	0.339677	-0.0808754	0.333907	1	0
intron_7_66948694_66950952	ENSG00000106609.16	0.7341	42	1	0.7341	Pancreas	0.7341	Adipose_Subcutaneous	42	1.11346e-15	42	-0.339677	0.339677	-0.0808754	0.333907	1	0
intron_7_66948694_66950952	ENSG00000106609.16	0.7341	42	1	0.7341	Pancreas	0.7341	Adipose_Subcutaneous	42	1.11346e-15	42	-0.339677	0.339677	-0.0808754	0.333907	1	0
intron_7_66953369_66955502	ENSG00000106609.16	0.766759	44	1	0.1399	Brain_Spinal_cord_cervical_c-1	0.7534	Brain_Caudate_basal_ganglia	43.2146	9.87342e-16	43.2146	-1.47616	0.314159	0.102111	0.372428	1	0
intron_7_66953369_66955502	ENSG00000106609.16	0.766759	44	1	0.1399	Brain_Spinal_cord_cervical_c-1	0.7534	Brain_Caudate_basal_ganglia	43.2146	9.87342e-16	43.2146	-1.47616	0.314159	0.102111	0.372428	1	0
intron_7_66953369_66955502	ENSG00000106609.16	0.766759	44	1	0.1399	Brain_Spinal_cord_cervical_c-1	0.7534	Brain_Caudate_basal_ganglia	43.2146	9.87342e-16	43.2146	-1.47616	0.314159	0.102111	0.372428	1	0
intron_7_66953369_66955502	ENSG00000106609.16	0.766759	44	1	0.1399	Brain_Spinal_cord_cervical_c-1	0.7534	Brain_Caudate_basal_ganglia	43.2146	9.87342e-16	43.2146	-1.47616	0.314159	0.102111	0.372428	1	0
intron_7_66953369_66955502	ENSG00000106609.16	0.766759	44	1	0.1399	Brain_Spinal_cord_cervical_c-1	0.7534	Brain_Caudate_basal_ganglia	43.2146	9.87342e-16	43.2146	-1.47616	0.314159	0.102111	0.372428	1	0
intron_7_66953369_66955502	ENSG00000106609.16	0.766759	44	1	0.1399	Brain_Spinal_cord_cervical_c-1	0.7534	Brain_Caudate_basal_ganglia	43.2146	9.87342e-16	43.2146	-1.47616	0.314159	0.102111	0.372428	1	0
intron_7_66953369_66955502	ENSG00000106609.16	0.766759	44	1	0.1399	Brain_Spinal_cord_cervical_c-1	0.7534	Brain_Caudate_basal_ganglia	43.2146	9.87342e-16	43.2146	-1.47616	0.314159	0.102111	0.372428	1	0
intron_7_66994341_66995290	ENSG00000126524.9	0.744	8	1	0.744	Artery_Aorta	0.744	Artery_Aorta	8	2.5682e-17	8	0.326561	0.326561	0.326561	0	1	0
intron_7_67009684_67014367	ENSG00000198874.12	0.974592	37	4	0.5186	Stomach	0.968133	Artery_Tibial	24.6894	5.73207e-16	1.05999	-0.527999	0.645505	0.193841	0.386163	4	0
intron_7_67009684_67014367	ENSG00000198874.12	0.974592	37	4	0.5186	Stomach	0.968133	Artery_Tibial	24.6894	5.73207e-16	1.05999	-0.527999	0.645505	0.193841	0.386163	4	0
intron_7_67009684_67014367	ENSG00000198874.12	0.974592	37	4	0.5186	Stomach	0.968133	Artery_Tibial	24.6894	5.73207e-16	1.05999	-0.527999	0.645505	0.193841	0.386163	4	0
intron_7_67009684_67014367	ENSG00000198874.12	0.974592	37	4	0.5186	Stomach	0.968133	Artery_Tibial	24.6894	5.73207e-16	1.05999	-0.527999	0.645505	0.193841	0.386163	4	0
intron_7_67014561_67017853	ENSG00000198874.12	0.2298	10	1	0.2298	Nerve_Tibial	0.2298	Adipose_Visceral_Omentum	10	3.46883e-67	10	-1.20087	-1.20087	-1.20087	1.04673e-16	1	0
intron_7_67014561_67017853	ENSG00000198874.12	0.2298	10	1	0.2298	Nerve_Tibial	0.2298	Adipose_Visceral_Omentum	10	3.46883e-67	10	-1.20087	-1.20087	-1.20087	1.04673e-16	1	0
intron_7_6704311_6705159	ENSG00000164631.18	1	21	1	1	Artery_Aorta	1	Artery_Aorta	21	1.83445e-17	21	0	0	0	0	1	0
intron_7_6704311_6705159	ENSG00000164631.18	1	21	1	1	Artery_Aorta	1	Artery_Aorta	21	1.83445e-17	21	0	0	0	0	1	0
intron_7_6704311_6705159	ENSG00000164631.18	1	21	1	1	Artery_Aorta	1	Artery_Aorta	21	1.83445e-17	21	0	0	0	0	1	0
intron_7_67050066_67055835	ENSG00000198874.12	0.596197	27	3	0.2405	Liver	0.958934	Ovary	17.7183	7.59718e-16	1.58092	-1.17374	1.17374	-0.144443	0.958361	3	0
intron_7_67050066_67055835	ENSG00000198874.12	0.596197	27	3	0.2405	Liver	0.958934	Ovary	17.7183	7.59718e-16	1.58092	-1.17374	1.17374	-0.144443	0.958361	3	0
intron_7_67050066_67055835	ENSG00000198874.12	0.596197	27	3	0.2405	Liver	0.958934	Ovary	17.7183	7.59718e-16	1.58092	-1.17374	1.17374	-0.144443	0.958361	3	0
intron_7_67050066_67055835	ENSG00000198874.12	0.596197	27	3	0.2405	Liver	0.958934	Ovary	17.7183	7.59718e-16	1.58092	-1.17374	1.17374	-0.144443	0.958361	3	0
intron_7_67050066_67067285	ENSG00000198874.12	0.431857	17	2	0.2405	Esophagus_Muscularis	0.4278	Artery_Coronary	10.5734	7.82736e-19	6.42658	-1.17374	1.17374	-0.706011	0.728185	2	0
intron_7_67050066_67067285	ENSG00000198874.12	0.431857	17	2	0.2405	Esophagus_Muscularis	0.4278	Artery_Coronary	10.5734	7.82736e-19	6.42658	-1.17374	1.17374	-0.706011	0.728185	2	0
intron_7_67055887_67059818	ENSG00000198874.12	0.637313	13	3	0.4546	Nerve_Tibial	0.876538	Ovary	10.7263	4.85944e-17	0.428429	-0.385185	0.747768	0.554966	0.369974	3	0
intron_7_67055887_67067285	ENSG00000198874.12	0.741715	32	2	0.4705	Brain_Putamen_basal_ganglia	0.7001	Brain_Cortex	18.1108	5.42038e-16	13.4098	-0.721666	0.385185	-0.177017	0.539655	2	0
intron_7_67055887_67067285	ENSG00000198874.12	0.741715	32	2	0.4705	Brain_Putamen_basal_ganglia	0.7001	Brain_Cortex	18.1108	5.42038e-16	13.4098	-0.721666	0.385185	-0.177017	0.539655	2	0
intron_7_67055887_67067285	ENSG00000198874.12	0.741715	32	2	0.4705	Brain_Putamen_basal_ganglia	0.7001	Brain_Cortex	18.1108	5.42038e-16	13.4098	-0.721666	0.385185	-0.177017	0.539655	2	0
intron_7_67055887_67067285	ENSG00000198874.12	0.741715	32	2	0.4705	Brain_Putamen_basal_ganglia	0.7001	Brain_Cortex	18.1108	5.42038e-16	13.4098	-0.721666	0.385185	-0.177017	0.539655	2	0
intron_7_67055887_67067285	ENSG00000198874.12	0.741715	32	2	0.4705	Brain_Putamen_basal_ganglia	0.7001	Brain_Cortex	18.1108	5.42038e-16	13.4098	-0.721666	0.385185	-0.177017	0.539655	2	0
intron_7_67055887_67067285	ENSG00000198874.12	0.741715	32	2	0.4705	Brain_Putamen_basal_ganglia	0.7001	Brain_Cortex	18.1108	5.42038e-16	13.4098	-0.721666	0.385185	-0.177017	0.539655	2	0
intron_7_67059915_67067285	ENSG00000198874.12	0.4546	5	1	0.4546	Minor_Salivary_Gland	0.4546	Adipose_Subcutaneous	5	4.80595e-17	5	0.747768	0.747768	0.747768	5.55112e-17	1	0
intron_7_67067403_67083430	ENSG00000198874.12	0.825628	22	3	0.04093	Esophagus_Mucosa	0.541431	Artery_Tibial	18.7615	1.3778e-17	1.3416	-2.04424	-0.61065	-0.819242	0.277926	3	0
intron_7_67067403_67083430	ENSG00000198874.12	0.825628	22	3	0.04093	Esophagus_Mucosa	0.541431	Artery_Tibial	18.7615	1.3778e-17	1.3416	-2.04424	-0.61065	-0.819242	0.277926	3	0
intron_7_67067403_67083430	ENSG00000198874.12	0.825628	22	3	0.04093	Esophagus_Mucosa	0.541431	Artery_Tibial	18.7615	1.3778e-17	1.3416	-2.04424	-0.61065	-0.819242	0.277926	3	0
intron_7_67067403_67083430	ENSG00000198874.12	0.825628	22	3	0.04093	Esophagus_Mucosa	0.541431	Artery_Tibial	18.7615	1.3778e-17	1.3416	-2.04424	-0.61065	-0.819242	0.277926	3	0
intron_7_67083539_67098541	ENSG00000198874.12	0.656384	42	2	0.103073	Artery_Coronary	0.6921	Adrenal_Gland	35.0496	6.31329e-16	6.75389	0.396007	1.63014	0.716473	0.261787	2	0
intron_7_67083539_67098541	ENSG00000198874.12	0.656384	42	2	0.103073	Artery_Coronary	0.6921	Adrenal_Gland	35.0496	6.31329e-16	6.75389	0.396007	1.63014	0.716473	0.261787	2	0
intron_7_67083539_67098541	ENSG00000198874.12	0.656384	42	2	0.103073	Artery_Coronary	0.6921	Adrenal_Gland	35.0496	6.31329e-16	6.75389	0.396007	1.63014	0.716473	0.261787	2	0
intron_7_67083539_67098541	ENSG00000198874.12	0.656384	42	2	0.103073	Artery_Coronary	0.6921	Adrenal_Gland	35.0496	6.31329e-16	6.75389	0.396007	1.63014	0.716473	0.261787	2	0
intron_7_67083539_67098541	ENSG00000198874.12	0.656384	42	2	0.103073	Artery_Coronary	0.6921	Adrenal_Gland	35.0496	6.31329e-16	6.75389	0.396007	1.63014	0.716473	0.261787	2	0
intron_7_67083539_67098541	ENSG00000198874.12	0.656384	42	2	0.103073	Artery_Coronary	0.6921	Adrenal_Gland	35.0496	6.31329e-16	6.75389	0.396007	1.63014	0.716473	0.261787	2	0
intron_7_6711469_6730182	ENSG00000187953.10	0.592277	13	2	0.294062	Brain_Frontal_Cortex_BA9	0.6306	Brain_Anterior_cingulate_cortex_BA24	11.2355	7.46663e-17	1.72217	-1.04925	0.776083	0.538983	0.590268	2	0
intron_7_67117618_67183126	ENSG00000198874.12	0.568795	31	2	0.2834	Adrenal_Gland	0.514204	Esophagus_Mucosa	28.5771	5.50345e-16	1.6494	-1.07271	1.07271	-0.790834	0.498745	2	0
intron_7_67117618_67183126	ENSG00000198874.12	0.568795	31	2	0.2834	Adrenal_Gland	0.514204	Esophagus_Mucosa	28.5771	5.50345e-16	1.6494	-1.07271	1.07271	-0.790834	0.498745	2	0
intron_7_67117618_67183126	ENSG00000198874.12	0.568795	31	2	0.2834	Adrenal_Gland	0.514204	Esophagus_Mucosa	28.5771	5.50345e-16	1.6494	-1.07271	1.07271	-0.790834	0.498745	2	0
intron_7_67117618_67183126	ENSG00000198874.12	0.568795	31	2	0.2834	Adrenal_Gland	0.514204	Esophagus_Mucosa	28.5771	5.50345e-16	1.6494	-1.07271	1.07271	-0.790834	0.498745	2	0
intron_7_67195337_67238308	ENSG00000198874.12	0.56892	45	2	0.151114	Stomach	0.5155	Vagina	40.9575	8.84904e-16	3.15539	-1.43561	-0.650298	-0.996713	0.112655	2	0
intron_7_67195337_67238308	ENSG00000198874.12	0.56892	45	2	0.151114	Stomach	0.5155	Vagina	40.9575	8.84904e-16	3.15539	-1.43561	-0.650298	-0.996713	0.112655	2	0
intron_7_67195337_67238308	ENSG00000198874.12	0.56892	45	2	0.151114	Stomach	0.5155	Vagina	40.9575	8.84904e-16	3.15539	-1.43561	-0.650298	-0.996713	0.112655	2	0
intron_7_67195337_67238308	ENSG00000198874.12	0.56892	45	2	0.151114	Stomach	0.5155	Vagina	40.9575	8.84904e-16	3.15539	-1.43561	-0.650298	-0.996713	0.112655	2	0
intron_7_67195337_67238308	ENSG00000198874.12	0.56892	45	2	0.151114	Stomach	0.5155	Vagina	40.9575	8.84904e-16	3.15539	-1.43561	-0.650298	-0.996713	0.112655	2	0
intron_7_67295801_67297217	ENSG00000067601.7	0.532396	19	1	0.532396	Adrenal_Gland	0.532396	Breast_Mammary_Tissue	19	6.44049e-17	19	-0.624352	0.624352	0.361467	0.523025	1	0
intron_7_67299424_67302376	ENSG00000067601.7	0.913088	8	3	0.5389	Brain_Anterior_cingulate_cortex_BA24	0.7252	Muscle_Skeletal	6.25961	5.64029e-17	0.464264	-0.614477	0.351518	-0.488127	0.33963	3	0
intron_7_67302885_67303982	ENSG00000106610.14	0.698366	33	4	0.26	Artery_Aorta	0.881439	Skin_Not_Sun_Exposed_Suprapubic	22.2949	5.39692e-16	0.90509	-1.12639	-0.149145	-0.474136	0.3495	4	0
intron_7_67302885_67303982	ENSG00000106610.14	0.698366	33	4	0.26	Artery_Aorta	0.881439	Skin_Not_Sun_Exposed_Suprapubic	22.2949	5.39692e-16	0.90509	-1.12639	-0.149145	-0.474136	0.3495	4	0
intron_7_67302885_67303982	ENSG00000106610.14	0.698366	33	4	0.26	Artery_Aorta	0.881439	Skin_Not_Sun_Exposed_Suprapubic	22.2949	5.39692e-16	0.90509	-1.12639	-0.149145	-0.474136	0.3495	4	0
intron_7_67302885_67303982	ENSG00000106610.14	0.698366	33	4	0.26	Artery_Aorta	0.881439	Skin_Not_Sun_Exposed_Suprapubic	22.2949	5.39692e-16	0.90509	-1.12639	-0.149145	-0.474136	0.3495	4	0
intron_7_67302885_67303982	ENSG00000106610.14	0.698366	33	4	0.26	Artery_Aorta	0.881439	Skin_Not_Sun_Exposed_Suprapubic	22.2949	5.39692e-16	0.90509	-1.12639	-0.149145	-0.474136	0.3495	4	0
intron_7_67302885_67305987	ENSG00000106610.14	0.595932	30	3	0.26	Esophagus_Mucosa	0.8994	Brain_Cerebellar_Hemisphere	20.4602	4.09609e-16	1.62482	0.126419	1.12639	0.754732	0.408477	3	0
intron_7_67302885_67305987	ENSG00000106610.14	0.595932	30	3	0.26	Esophagus_Mucosa	0.8994	Brain_Cerebellar_Hemisphere	20.4602	4.09609e-16	1.62482	0.126419	1.12639	0.754732	0.408477	3	0
intron_7_67302885_67305987	ENSG00000106610.14	0.595932	30	3	0.26	Esophagus_Mucosa	0.8994	Brain_Cerebellar_Hemisphere	20.4602	4.09609e-16	1.62482	0.126419	1.12639	0.754732	0.408477	3	0
intron_7_67302885_67305987	ENSG00000106610.14	0.595932	30	3	0.26	Esophagus_Mucosa	0.8994	Brain_Cerebellar_Hemisphere	20.4602	4.09609e-16	1.62482	0.126419	1.12639	0.754732	0.408477	3	0
intron_7_6730301_6730634	ENSG00000187953.10	0.266069	11	2	0.1219	Kidney_Cortex	0.4528	Artery_Coronary	10.0295	2.35703e-17	0.97054	-1.54685	1.54685	-0.630741	1.41827	2	0
intron_7_6730301_6730634	ENSG00000187953.10	0.266069	11	2	0.1219	Kidney_Cortex	0.4528	Artery_Coronary	10.0295	2.35703e-17	0.97054	-1.54685	1.54685	-0.630741	1.41827	2	0
intron_7_6730301_6731897	ENSG00000187953.10	0.488633	46	4	0.1184	Nerve_Tibial	0.848267	Adipose_Visceral_Omentum	24.531	4.26891e-16	0.964524	-1.56152	0.860162	-0.360306	1.01236	4	0
intron_7_6730301_6731897	ENSG00000187953.10	0.488633	46	4	0.1184	Nerve_Tibial	0.848267	Adipose_Visceral_Omentum	24.531	4.26891e-16	0.964524	-1.56152	0.860162	-0.360306	1.01236	4	0
intron_7_6730301_6731897	ENSG00000187953.10	0.488633	46	4	0.1184	Nerve_Tibial	0.848267	Adipose_Visceral_Omentum	24.531	4.26891e-16	0.964524	-1.56152	0.860162	-0.360306	1.01236	4	0
intron_7_6730301_6731897	ENSG00000187953.10	0.488633	46	4	0.1184	Nerve_Tibial	0.848267	Adipose_Visceral_Omentum	24.531	4.26891e-16	0.964524	-1.56152	0.860162	-0.360306	1.01236	4	0
intron_7_6730301_6731897	ENSG00000187953.10	0.488633	46	4	0.1184	Nerve_Tibial	0.848267	Adipose_Visceral_Omentum	24.531	4.26891e-16	0.964524	-1.56152	0.860162	-0.360306	1.01236	4	0
intron_7_6730301_6731897	ENSG00000187953.10	0.488633	46	4	0.1184	Nerve_Tibial	0.848267	Adipose_Visceral_Omentum	24.531	4.26891e-16	0.964524	-1.56152	0.860162	-0.360306	1.01236	4	0
intron_7_67304103_67305987	ENSG00000106610.14	0.5423	15	1	0.5423	Esophagus_Muscularis	0.5423	Adipose_Subcutaneous	15	1.38382e-17	15	-0.609339	-0.609339	-0.609339	8.3925e-17	1	0
intron_7_67304103_67305987	ENSG00000106610.14	0.5423	15	1	0.5423	Esophagus_Muscularis	0.5423	Adipose_Subcutaneous	15	1.38382e-17	15	-0.609339	-0.609339	-0.609339	8.3925e-17	1	0
intron_7_67306083_67308577	ENSG00000106610.14	0.916434	38	2	0.518962	Adipose_Visceral_Omentum	0.973974	Brain_Cerebellum	28.9489	1.28907e-15	7.77894	-0.644946	0.523295	0.0112236	0.238332	2	0
intron_7_67306083_67308577	ENSG00000106610.14	0.916434	38	2	0.518962	Adipose_Visceral_Omentum	0.973974	Brain_Cerebellum	28.9489	1.28907e-15	7.77894	-0.644946	0.523295	0.0112236	0.238332	2	0
intron_7_67306083_67308577	ENSG00000106610.14	0.916434	38	2	0.518962	Adipose_Visceral_Omentum	0.973974	Brain_Cerebellum	28.9489	1.28907e-15	7.77894	-0.644946	0.523295	0.0112236	0.238332	2	0
intron_7_67306083_67308577	ENSG00000106610.14	0.916434	38	2	0.518962	Adipose_Visceral_Omentum	0.973974	Brain_Cerebellum	28.9489	1.28907e-15	7.77894	-0.644946	0.523295	0.0112236	0.238332	2	0
intron_7_67306083_67308577	ENSG00000106610.14	0.916434	38	2	0.518962	Adipose_Visceral_Omentum	0.973974	Brain_Cerebellum	28.9489	1.28907e-15	7.77894	-0.644946	0.523295	0.0112236	0.238332	2	0
intron_7_67306083_67308577	ENSG00000106610.14	0.916434	38	2	0.518962	Adipose_Visceral_Omentum	0.973974	Brain_Cerebellum	28.9489	1.28907e-15	7.77894	-0.644946	0.523295	0.0112236	0.238332	2	0
intron_7_67306083_67308577	ENSG00000106610.14	0.916434	38	2	0.518962	Adipose_Visceral_Omentum	0.973974	Brain_Cerebellum	28.9489	1.28907e-15	7.77894	-0.644946	0.523295	0.0112236	0.238332	2	0
intron_7_67306083_67308935	ENSG00000106610.14	0.8331	20	1	0.8331	Brain_Amygdala	0.8331	Artery_Coronary	20	3.05601e-17	20	-0.210727	0.210727	-1.11022e-17	0.216202	1	0
intron_7_67306083_67308935	ENSG00000106610.14	0.8331	20	1	0.8331	Brain_Amygdala	0.8331	Artery_Coronary	20	3.05601e-17	20	-0.210727	0.210727	-1.11022e-17	0.216202	1	0
intron_7_67306083_67309564	ENSG00000106610.14	0.4873	1	1	0.4873	Heart_Atrial_Appendage	0.4873	Heart_Atrial_Appendage	1	1	1	-0.69461	-0.69461	-0.69461	NA	1	0
intron_7_6730727_6731897	ENSG00000187953.10	0.35921	46	3	0.115412	Skin_Sun_Exposed_Lower_leg	0.727	Brain_Cerebellum	35.9815	9.10666e-16	2.17453	-0.860162	1.57433	1.12646	0.860925	3	0
intron_7_6730727_6731897	ENSG00000187953.10	0.35921	46	3	0.115412	Skin_Sun_Exposed_Lower_leg	0.727	Brain_Cerebellum	35.9815	9.10666e-16	2.17453	-0.860162	1.57433	1.12646	0.860925	3	0
intron_7_6730727_6731897	ENSG00000187953.10	0.35921	46	3	0.115412	Skin_Sun_Exposed_Lower_leg	0.727	Brain_Cerebellum	35.9815	9.10666e-16	2.17453	-0.860162	1.57433	1.12646	0.860925	3	0
intron_7_6730727_6731897	ENSG00000187953.10	0.35921	46	3	0.115412	Skin_Sun_Exposed_Lower_leg	0.727	Brain_Cerebellum	35.9815	9.10666e-16	2.17453	-0.860162	1.57433	1.12646	0.860925	3	0
intron_7_6730727_6731897	ENSG00000187953.10	0.35921	46	3	0.115412	Skin_Sun_Exposed_Lower_leg	0.727	Brain_Cerebellum	35.9815	9.10666e-16	2.17453	-0.860162	1.57433	1.12646	0.860925	3	0
intron_7_67308652_67308935	ENSG00000106610.14	0.624251	30	3	0.173338	Uterus	0.8177	Esophagus_Muscularis	22.0698	1.34135e-15	0.737678	0.230504	1.36156	1.01519	0.464972	3	0
intron_7_67308652_67308935	ENSG00000106610.14	0.624251	30	3	0.173338	Uterus	0.8177	Esophagus_Muscularis	22.0698	1.34135e-15	0.737678	0.230504	1.36156	1.01519	0.464972	3	0
intron_7_67308652_67308935	ENSG00000106610.14	0.624251	30	3	0.173338	Uterus	0.8177	Esophagus_Muscularis	22.0698	1.34135e-15	0.737678	0.230504	1.36156	1.01519	0.464972	3	0
intron_7_67308652_67308935	ENSG00000106610.14	0.624251	30	3	0.173338	Uterus	0.8177	Esophagus_Muscularis	22.0698	1.34135e-15	0.737678	0.230504	1.36156	1.01519	0.464972	3	0
intron_7_67309139_67309564	ENSG00000106610.14	0.707107	23	3	0.285984	Brain_Cerebellum	0.878604	Colon_Transverse	13.9641	7.29728e-18	0.665375	-0.935662	1.06697	0.418181	0.551745	3	0
intron_7_67309139_67309564	ENSG00000106610.14	0.707107	23	3	0.285984	Brain_Cerebellum	0.878604	Colon_Transverse	13.9641	7.29728e-18	0.665375	-0.935662	1.06697	0.418181	0.551745	3	0
intron_7_67309139_67309564	ENSG00000106610.14	0.707107	23	3	0.285984	Brain_Cerebellum	0.878604	Colon_Transverse	13.9641	7.29728e-18	0.665375	-0.935662	1.06697	0.418181	0.551745	3	0
intron_7_67309715_67320103	ENSG00000106610.14	0.592011	46	2	0.456721	Esophagus_Gastroesophageal_Junction	0.9489	Brain_Putamen_basal_ganglia	42.4822	1.07566e-15	2.50427	-0.744257	0.564227	-0.150194	0.258259	2	0
intron_7_67309715_67320103	ENSG00000106610.14	0.592011	46	2	0.456721	Esophagus_Gastroesophageal_Junction	0.9489	Brain_Putamen_basal_ganglia	42.4822	1.07566e-15	2.50427	-0.744257	0.564227	-0.150194	0.258259	2	0
intron_7_67309715_67320103	ENSG00000106610.14	0.592011	46	2	0.456721	Esophagus_Gastroesophageal_Junction	0.9489	Brain_Putamen_basal_ganglia	42.4822	1.07566e-15	2.50427	-0.744257	0.564227	-0.150194	0.258259	2	0
intron_7_67309715_67320103	ENSG00000106610.14	0.592011	46	2	0.456721	Esophagus_Gastroesophageal_Junction	0.9489	Brain_Putamen_basal_ganglia	42.4822	1.07566e-15	2.50427	-0.744257	0.564227	-0.150194	0.258259	2	0
intron_7_67309715_67320103	ENSG00000106610.14	0.592011	46	2	0.456721	Esophagus_Gastroesophageal_Junction	0.9489	Brain_Putamen_basal_ganglia	42.4822	1.07566e-15	2.50427	-0.744257	0.564227	-0.150194	0.258259	2	0
intron_7_67309715_67320103	ENSG00000106610.14	0.592011	46	2	0.456721	Esophagus_Gastroesophageal_Junction	0.9489	Brain_Putamen_basal_ganglia	42.4822	1.07566e-15	2.50427	-0.744257	0.564227	-0.150194	0.258259	2	0
intron_7_67309715_67330263	ENSG00000106610.14	0.844692	32	1	0.573682	Uterus	0.9179	Colon_Transverse	31.3209	6.9365e-16	31.3209	-0.193197	0.562638	0.194458	0.142892	1	0
intron_7_67309715_67330263	ENSG00000106610.14	0.844692	32	1	0.573682	Uterus	0.9179	Colon_Transverse	31.3209	6.9365e-16	31.3209	-0.193197	0.562638	0.194458	0.142892	1	0
intron_7_67309715_67330263	ENSG00000106610.14	0.844692	32	1	0.573682	Uterus	0.9179	Colon_Transverse	31.3209	6.9365e-16	31.3209	-0.193197	0.562638	0.194458	0.142892	1	0
intron_7_67309715_67330263	ENSG00000106610.14	0.844692	32	1	0.573682	Uterus	0.9179	Colon_Transverse	31.3209	6.9365e-16	31.3209	-0.193197	0.562638	0.194458	0.142892	1	0
intron_7_6731955_6735305	ENSG00000187953.10	0.2721	8	1	0.2721	Prostate	0.2721	Adrenal_Gland	8	9.59562e-48	8	-1.09824	-1.09824	-1.09824	8.3925e-17	1	0
intron_7_67320336_67330263	ENSG00000106610.14	0.696092	29	2	0.3895	Thyroid	0.995627	Esophagus_Muscularis	26.3293	1.01294e-15	1.72333	-0.860524	0.145647	-0.064663	0.306994	2	0
intron_7_67320336_67330263	ENSG00000106610.14	0.696092	29	2	0.3895	Thyroid	0.995627	Esophagus_Muscularis	26.3293	1.01294e-15	1.72333	-0.860524	0.145647	-0.064663	0.306994	2	0
intron_7_67320336_67330263	ENSG00000106610.14	0.696092	29	2	0.3895	Thyroid	0.995627	Esophagus_Muscularis	26.3293	1.01294e-15	1.72333	-0.860524	0.145647	-0.064663	0.306994	2	0
intron_7_67320336_67330263	ENSG00000106610.14	0.696092	29	2	0.3895	Thyroid	0.995627	Esophagus_Muscularis	26.3293	1.01294e-15	1.72333	-0.860524	0.145647	-0.064663	0.306994	2	0
intron_7_67330394_67339450	ENSG00000235475.1	0.565883	18	2	0.3174	Breast_Mammary_Tissue	0.548627	Esophagus_Muscularis	17.0375	3.97557e-17	0.96248	-0.999815	0.599819	0.237649	0.606774	2	0
intron_7_67336112_67339450	ENSG00000235475.1	0.716884	29	3	0.226952	Muscle_Skeletal	0.994335	Uterus	18.7462	1.16928e-15	0.934197	-1.20825	1.12108	-0.123211	0.827317	3	0
intron_7_67339573_67339797	ENSG00000235475.1	0.763846	18	3	0.3146	Liver	0.986085	Brain_Cerebellar_Hemisphere	12.9712	3.49017e-17	0.558246	-1.00562	0.490613	-0.239792	0.492711	3	0
intron_7_6735389_6737076	ENSG00000187953.10	0.751383	47	3	0.2967	Heart_Atrial_Appendage	0.8102	Brain_Amygdala	33.4381	1.28232e-15	1.39552	-1.04354	0.240168	-0.62449	0.333531	3	0
intron_7_6735389_6737076	ENSG00000187953.10	0.751383	47	3	0.2967	Heart_Atrial_Appendage	0.8102	Brain_Amygdala	33.4381	1.28232e-15	1.39552	-1.04354	0.240168	-0.62449	0.333531	3	0
intron_7_6735389_6737076	ENSG00000187953.10	0.751383	47	3	0.2967	Heart_Atrial_Appendage	0.8102	Brain_Amygdala	33.4381	1.28232e-15	1.39552	-1.04354	0.240168	-0.62449	0.333531	3	0
intron_7_6735389_6737076	ENSG00000187953.10	0.751383	47	3	0.2967	Heart_Atrial_Appendage	0.8102	Brain_Amygdala	33.4381	1.28232e-15	1.39552	-1.04354	0.240168	-0.62449	0.333531	3	0
intron_7_6735389_6737076	ENSG00000187953.10	0.751383	47	3	0.2967	Heart_Atrial_Appendage	0.8102	Brain_Amygdala	33.4381	1.28232e-15	1.39552	-1.04354	0.240168	-0.62449	0.333531	3	0
intron_7_6735389_6737076	ENSG00000187953.10	0.751383	47	3	0.2967	Heart_Atrial_Appendage	0.8102	Brain_Amygdala	33.4381	1.28232e-15	1.39552	-1.04354	0.240168	-0.62449	0.333531	3	0
intron_7_6735389_6737076	ENSG00000187953.10	0.751383	47	3	0.2967	Heart_Atrial_Appendage	0.8102	Brain_Amygdala	33.4381	1.28232e-15	1.39552	-1.04354	0.240168	-0.62449	0.333531	3	0
intron_7_6737936_6740174	ENSG00000187953.10	0.748713	13	3	0.345875	Prostate	0.769744	Whole_Blood	8.58948	7.46113e-18	0.903366	0.292709	0.94262	0.80759	0.176904	3	0
intron_7_6737936_6740174	ENSG00000187953.10	0.748713	13	3	0.345875	Prostate	0.769744	Whole_Blood	8.58948	7.46113e-18	0.903366	0.292709	0.94262	0.80759	0.176904	3	0
intron_7_6737936_6741685	ENSG00000187953.10	0.678152	24	2	0.362107	Esophagus_Muscularis	0.572173	Nerve_Tibial	22.3655	1.37261e-19	1.1957	-0.911357	0.908673	-0.773174	0.369334	2	0
intron_7_6737936_6741685	ENSG00000187953.10	0.678152	24	2	0.362107	Esophagus_Muscularis	0.572173	Nerve_Tibial	22.3655	1.37261e-19	1.1957	-0.911357	0.908673	-0.773174	0.369334	2	0
intron_7_6737936_6741685	ENSG00000187953.10	0.678152	24	2	0.362107	Esophagus_Muscularis	0.572173	Nerve_Tibial	22.3655	1.37261e-19	1.1957	-0.911357	0.908673	-0.773174	0.369334	2	0
intron_7_6737936_6741685	ENSG00000187953.10	0.678152	24	2	0.362107	Esophagus_Muscularis	0.572173	Nerve_Tibial	22.3655	1.37261e-19	1.1957	-0.911357	0.908673	-0.773174	0.369334	2	0
intron_7_6737936_6741685	ENSG00000187953.10	0.678152	24	2	0.362107	Esophagus_Muscularis	0.572173	Nerve_Tibial	22.3655	1.37261e-19	1.1957	-0.911357	0.908673	-0.773174	0.369334	2	0
intron_7_6740324_6741685	ENSG00000187953.10	0.707516	20	3	0.324174	Prostate	0.998385	Adipose_Subcutaneous	11.4114	6.21994e-18	2.5098	-0.335988	0.985917	0.459817	0.459148	3	0
intron_7_6740324_6741685	ENSG00000187953.10	0.707516	20	3	0.324174	Prostate	0.998385	Adipose_Subcutaneous	11.4114	6.21994e-18	2.5098	-0.335988	0.985917	0.459817	0.459148	3	0
intron_7_6740324_6741685	ENSG00000187953.10	0.707516	20	3	0.324174	Prostate	0.998385	Adipose_Subcutaneous	11.4114	6.21994e-18	2.5098	-0.335988	0.985917	0.459817	0.459148	3	0
intron_7_6741852_6746088	ENSG00000187953.10	0.854977	18	4	0.225772	Testis	0.707379	Vagina	14.4315	1.61068e-17	0.686539	-1.21132	1.04354	-0.038129	0.77223	4	0
intron_7_6741852_6746088	ENSG00000187953.10	0.854977	18	4	0.225772	Testis	0.707379	Vagina	14.4315	1.61068e-17	0.686539	-1.21132	1.04354	-0.038129	0.77223	4	0
intron_7_6746188_6747036	ENSG00000187953.10	0.681412	34	2	0.3434	Testis	0.794672	Brain_Anterior_cingulate_cortex_BA24	28.581	6.49531e-16	4.00055	-0.260249	0.947469	-0.0134249	0.373746	2	0
intron_7_6746188_6747036	ENSG00000187953.10	0.681412	34	2	0.3434	Testis	0.794672	Brain_Anterior_cingulate_cortex_BA24	28.581	6.49531e-16	4.00055	-0.260249	0.947469	-0.0134249	0.373746	2	0
intron_7_6801523_6804938	ENSG00000146574.15	0.303232	22	3	0.072962	Uterus	0.909959	Skin_Not_Sun_Exposed_Suprapubic	19.0291	2.5709e-18	0.69872	-0.11309	1.79307	1.28403	0.486952	3	0
intron_7_6801523_6804938	ENSG00000146574.15	0.303232	22	3	0.072962	Uterus	0.909959	Skin_Not_Sun_Exposed_Suprapubic	19.0291	2.5709e-18	0.69872	-0.11309	1.79307	1.28403	0.486952	3	0
intron_7_6801523_6804938	ENSG00000146574.15	0.303232	22	3	0.072962	Uterus	0.909959	Skin_Not_Sun_Exposed_Suprapubic	19.0291	2.5709e-18	0.69872	-0.11309	1.79307	1.28403	0.486952	3	0
intron_7_6801523_6804938	ENSG00000146574.15	0.303232	22	3	0.072962	Uterus	0.909959	Skin_Not_Sun_Exposed_Suprapubic	19.0291	2.5709e-18	0.69872	-0.11309	1.79307	1.28403	0.486952	3	0
intron_7_6801523_6804938	ENSG00000146574.15	0.303232	22	3	0.072962	Uterus	0.909959	Skin_Not_Sun_Exposed_Suprapubic	19.0291	2.5709e-18	0.69872	-0.11309	1.79307	1.28403	0.486952	3	0
intron_7_6806037_6811952	ENSG00000146574.15	0.0569526	30	6	0.0030602	Artery_Coronary	0.983594	Brain_Caudate_basal_ganglia	13.1641	9.31649e-16	0.485166	-2.96162	2.1642	-0.220899	1.30311	6	0
intron_7_6806037_6811952	ENSG00000146574.15	0.0569526	30	6	0.0030602	Artery_Coronary	0.983594	Brain_Caudate_basal_ganglia	13.1641	9.31649e-16	0.485166	-2.96162	2.1642	-0.220899	1.30311	6	0
intron_7_6806037_6811952	ENSG00000146574.15	0.0569526	30	6	0.0030602	Artery_Coronary	0.983594	Brain_Caudate_basal_ganglia	13.1641	9.31649e-16	0.485166	-2.96162	2.1642	-0.220899	1.30311	6	0
intron_7_6806037_6811952	ENSG00000146574.15	0.0569526	30	6	0.0030602	Artery_Coronary	0.983594	Brain_Caudate_basal_ganglia	13.1641	9.31649e-16	0.485166	-2.96162	2.1642	-0.220899	1.30311	6	0
intron_7_6812063_6812976	ENSG00000146574.15	0.0244614	23	2	0.00365	Cells_Cultured_fibroblasts	0.557854	Artery_Aorta	18.9469	5.11778e-18	2.73077	-2.90693	2.90693	-1.14404	1.59143	2	0
intron_7_6812063_6812976	ENSG00000146574.15	0.0244614	23	2	0.00365	Cells_Cultured_fibroblasts	0.557854	Artery_Aorta	18.9469	5.11778e-18	2.73077	-2.90693	2.90693	-1.14404	1.59143	2	0
intron_7_6812063_6812976	ENSG00000146574.15	0.0244614	23	2	0.00365	Cells_Cultured_fibroblasts	0.557854	Artery_Aorta	18.9469	5.11778e-18	2.73077	-2.90693	2.90693	-1.14404	1.59143	2	0
intron_7_6812063_6812976	ENSG00000146574.15	0.0244614	23	2	0.00365	Cells_Cultured_fibroblasts	0.557854	Artery_Aorta	18.9469	5.11778e-18	2.73077	-2.90693	2.90693	-1.14404	1.59143	2	0
intron_7_6812063_6814764	ENSG00000146574.15	0.0733391	24	5	0.00365	Heart_Atrial_Appendage	0.897059	Pituitary	15.5788	1.20824e-17	1.01827	-2.90693	1.34756	-1.21673	0.88488	5	0
intron_7_6812063_6814764	ENSG00000146574.15	0.0733391	24	5	0.00365	Heart_Atrial_Appendage	0.897059	Pituitary	15.5788	1.20824e-17	1.01827	-2.90693	1.34756	-1.21673	0.88488	5	0
intron_7_6812063_6814764	ENSG00000146574.15	0.0733391	24	5	0.00365	Heart_Atrial_Appendage	0.897059	Pituitary	15.5788	1.20824e-17	1.01827	-2.90693	1.34756	-1.21673	0.88488	5	0
intron_7_6812063_6814764	ENSG00000146574.15	0.0733391	24	5	0.00365	Heart_Atrial_Appendage	0.897059	Pituitary	15.5788	1.20824e-17	1.01827	-2.90693	1.34756	-1.21673	0.88488	5	0
intron_7_6813037_6814764	ENSG00000146574.15	0.132534	45	4	0.00365	Cells_EBV-transformed_lymphocytes	0.8832	Artery_Tibial	32.6705	1.02796e-15	1.47572	-2.90693	1.31018	-1.09273	0.972165	4	0
intron_7_6813037_6814764	ENSG00000146574.15	0.132534	45	4	0.00365	Cells_EBV-transformed_lymphocytes	0.8832	Artery_Tibial	32.6705	1.02796e-15	1.47572	-2.90693	1.31018	-1.09273	0.972165	4	0
intron_7_6813037_6814764	ENSG00000146574.15	0.132534	45	4	0.00365	Cells_EBV-transformed_lymphocytes	0.8832	Artery_Tibial	32.6705	1.02796e-15	1.47572	-2.90693	1.31018	-1.09273	0.972165	4	0
intron_7_6813037_6814764	ENSG00000146574.15	0.132534	45	4	0.00365	Cells_EBV-transformed_lymphocytes	0.8832	Artery_Tibial	32.6705	1.02796e-15	1.47572	-2.90693	1.31018	-1.09273	0.972165	4	0
intron_7_6813037_6814764	ENSG00000146574.15	0.132534	45	4	0.00365	Cells_EBV-transformed_lymphocytes	0.8832	Artery_Tibial	32.6705	1.02796e-15	1.47572	-2.90693	1.31018	-1.09273	0.972165	4	0
intron_7_6813037_6814764	ENSG00000146574.15	0.132534	45	4	0.00365	Cells_EBV-transformed_lymphocytes	0.8832	Artery_Tibial	32.6705	1.02796e-15	1.47572	-2.90693	1.31018	-1.09273	0.972165	4	0
intron_7_6813037_6814764	ENSG00000146574.15	0.132534	45	4	0.00365	Cells_EBV-transformed_lymphocytes	0.8832	Artery_Tibial	32.6705	1.02796e-15	1.47572	-2.90693	1.31018	-1.09273	0.972165	4	0
intron_7_6814845_6819766	ENSG00000146574.15	0.3406	29	1	0.3406	Adipose_Visceral_Omentum	0.3406	Adrenal_Gland	29	1.61189e-15	29	-0.95298	0.95298	0.887258	0.353928	1	0
intron_7_6814845_6819766	ENSG00000146574.15	0.3406	29	1	0.3406	Adipose_Visceral_Omentum	0.3406	Adrenal_Gland	29	1.61189e-15	29	-0.95298	0.95298	0.887258	0.353928	1	0
intron_7_6814845_6819766	ENSG00000146574.15	0.3406	29	1	0.3406	Adipose_Visceral_Omentum	0.3406	Adrenal_Gland	29	1.61189e-15	29	-0.95298	0.95298	0.887258	0.353928	1	0
intron_7_6814845_6822281	ENSG00000146574.15	0.0111237	27	3	0.00590229	Lung	0.149	Brain_Caudate_basal_ganglia	20.8332	4.98281e-16	1.15286	1.44307	2.75316	1.77162	0.503695	3	0
intron_7_6819941_6822281	ENSG00000146574.15	0.0659898	41	2	0.0122586	Testis	0.247504	Brain_Putamen_basal_ganglia	32.7269	8.61175e-16	7.73424	-2.50461	-1.15643	-2.07211	0.336864	2	0
intron_7_6819941_6822281	ENSG00000146574.15	0.0659898	41	2	0.0122586	Testis	0.247504	Brain_Putamen_basal_ganglia	32.7269	8.61175e-16	7.73424	-2.50461	-1.15643	-2.07211	0.336864	2	0
intron_7_6819941_6822281	ENSG00000146574.15	0.0659898	41	2	0.0122586	Testis	0.247504	Brain_Putamen_basal_ganglia	32.7269	8.61175e-16	7.73424	-2.50461	-1.15643	-2.07211	0.336864	2	0
intron_7_6819941_6822281	ENSG00000146574.15	0.0659898	41	2	0.0122586	Testis	0.247504	Brain_Putamen_basal_ganglia	32.7269	8.61175e-16	7.73424	-2.50461	-1.15643	-2.07211	0.336864	2	0
intron_7_6819941_6822281	ENSG00000146574.15	0.0659898	41	2	0.0122586	Testis	0.247504	Brain_Putamen_basal_ganglia	32.7269	8.61175e-16	7.73424	-2.50461	-1.15643	-2.07211	0.336864	2	0
intron_7_6819941_6822281	ENSG00000146574.15	0.0659898	41	2	0.0122586	Testis	0.247504	Brain_Putamen_basal_ganglia	32.7269	8.61175e-16	7.73424	-2.50461	-1.15643	-2.07211	0.336864	2	0
intron_7_70435781_70698569	ENSG00000158321.15	0.7565	2	1	0.7565	Adipose_Subcutaneous	0.7565	Adipose_Subcutaneous	2	3.3547e-17	2	-0.31008	0.31008	0	0.43852	1	0
intron_7_711527_712414	ENSG00000188191.14	0.0168425	20	3	0.01382	Brain_Caudate_basal_ganglia	0.05209	Heart_Atrial_Appendage	13.9353	2.54196e-17	0.902091	1.94239	2.46191	2.2229	0.213187	3	0
intron_7_711527_712414	ENSG00000188191.14	0.0168425	20	3	0.01382	Brain_Caudate_basal_ganglia	0.05209	Heart_Atrial_Appendage	13.9353	2.54196e-17	0.902091	1.94239	2.46191	2.2229	0.213187	3	0
intron_7_711527_727210	ENSG00000188191.14	8.66791e-05	34	4	1.747e-06	Ovary	0.982631	Cells_EBV-transformed_lymphocytes	22.7192	6.70764e-16	1.03608	-3.71552	4.78068	1.51056	1.88011	4	0
intron_7_711527_727210	ENSG00000188191.14	8.66791e-05	34	4	1.747e-06	Ovary	0.982631	Cells_EBV-transformed_lymphocytes	22.7192	6.70764e-16	1.03608	-3.71552	4.78068	1.51056	1.88011	4	0
intron_7_711527_727210	ENSG00000188191.14	8.66791e-05	34	4	1.747e-06	Ovary	0.982631	Cells_EBV-transformed_lymphocytes	22.7192	6.70764e-16	1.03608	-3.71552	4.78068	1.51056	1.88011	4	0
intron_7_711527_727210	ENSG00000188191.14	8.66791e-05	34	4	1.747e-06	Ovary	0.982631	Cells_EBV-transformed_lymphocytes	22.7192	6.70764e-16	1.03608	-3.71552	4.78068	1.51056	1.88011	4	0
intron_7_71571402_71665411	ENSG00000185274.11	0.384114	12	4	0.113	Pancreas	0.5992	Brain_Cerebellar_Hemisphere	9.0159	4.53864e-20	0.895952	-1.58485	-0.525551	-1.38896	0.369258	4	0
intron_7_71677306_71710761	ENSG00000185274.11	0.0934511	23	4	0.01267	Artery_Aorta	0.794045	Small_Intestine_Terminal_Ileum	20.0081	1.20705e-17	0.934368	-2.49291	2.49291	-1.0415	2.13816	4	0
intron_7_71677306_71710761	ENSG00000185274.11	0.0934511	23	4	0.01267	Artery_Aorta	0.794045	Small_Intestine_Terminal_Ileum	20.0081	1.20705e-17	0.934368	-2.49291	2.49291	-1.0415	2.13816	4	0
intron_7_716846_727210	ENSG00000188191.14	0.000152511	33	2	0.001722	Brain_Amygdala	0.247538	Skin_Not_Sun_Exposed_Suprapubic	31.229	6.07202e-16	1.08023	-2.46191	3.13441	-1.99725	0.966285	2	0
intron_7_716846_727210	ENSG00000188191.14	0.000152511	33	2	0.001722	Brain_Amygdala	0.247538	Skin_Not_Sun_Exposed_Suprapubic	31.229	6.07202e-16	1.08023	-2.46191	3.13441	-1.99725	0.966285	2	0
intron_7_716846_727210	ENSG00000188191.14	0.000152511	33	2	0.001722	Brain_Amygdala	0.247538	Skin_Not_Sun_Exposed_Suprapubic	31.229	6.07202e-16	1.08023	-2.46191	3.13441	-1.99725	0.966285	2	0
intron_7_716846_727210	ENSG00000188191.14	0.000152511	33	2	0.001722	Brain_Amygdala	0.247538	Skin_Not_Sun_Exposed_Suprapubic	31.229	6.07202e-16	1.08023	-2.46191	3.13441	-1.99725	0.966285	2	0
intron_7_7182820_7215042	ENSG00000106392.10	0.583618	13	2	0.2966	Breast_Mammary_Tissue	0.982542	Esophagus_Mucosa	10.0552	3.64936e-17	2.83411	-1.04375	0.185675	-0.352587	0.457833	2	0
intron_7_7182820_7215042	ENSG00000106392.10	0.583618	13	2	0.2966	Breast_Mammary_Tissue	0.982542	Esophagus_Mucosa	10.0552	3.64936e-17	2.83411	-1.04375	0.185675	-0.352587	0.457833	2	0
intron_7_7182820_7215042	ENSG00000106392.10	0.583618	13	2	0.2966	Breast_Mammary_Tissue	0.982542	Esophagus_Mucosa	10.0552	3.64936e-17	2.83411	-1.04375	0.185675	-0.352587	0.457833	2	0
intron_7_7182820_7234303	ENSG00000106392.10	0.627083	44	3	0.1947	Muscle_Skeletal	0.969219	Artery_Aorta	25.178	7.502e-16	7.20739	-1.2968	0.923602	-0.00463084	0.675828	3	0
intron_7_7182820_7234303	ENSG00000106392.10	0.627083	44	3	0.1947	Muscle_Skeletal	0.969219	Artery_Aorta	25.178	7.502e-16	7.20739	-1.2968	0.923602	-0.00463084	0.675828	3	0
intron_7_7182820_7234303	ENSG00000106392.10	0.627083	44	3	0.1947	Muscle_Skeletal	0.969219	Artery_Aorta	25.178	7.502e-16	7.20739	-1.2968	0.923602	-0.00463084	0.675828	3	0
intron_7_7182820_7234303	ENSG00000106392.10	0.627083	44	3	0.1947	Muscle_Skeletal	0.969219	Artery_Aorta	25.178	7.502e-16	7.20739	-1.2968	0.923602	-0.00463084	0.675828	3	0
intron_7_7182820_7234303	ENSG00000106392.10	0.627083	44	3	0.1947	Muscle_Skeletal	0.969219	Artery_Aorta	25.178	7.502e-16	7.20739	-1.2968	0.923602	-0.00463084	0.675828	3	0
intron_7_7182820_7234303	ENSG00000106392.10	0.627083	44	3	0.1947	Muscle_Skeletal	0.969219	Artery_Aorta	25.178	7.502e-16	7.20739	-1.2968	0.923602	-0.00463084	0.675828	3	0
intron_7_7215239_7234303	ENSG00000106392.10	0.801903	36	2	0.317125	Adipose_Subcutaneous	0.839821	Brain_Caudate_basal_ganglia	33.5289	1.85455e-15	1.45496	-1.00038	0.960905	-0.468442	0.320638	2	0
intron_7_7215239_7234303	ENSG00000106392.10	0.801903	36	2	0.317125	Adipose_Subcutaneous	0.839821	Brain_Caudate_basal_ganglia	33.5289	1.85455e-15	1.45496	-1.00038	0.960905	-0.468442	0.320638	2	0
intron_7_7215239_7234303	ENSG00000106392.10	0.801903	36	2	0.317125	Adipose_Subcutaneous	0.839821	Brain_Caudate_basal_ganglia	33.5289	1.85455e-15	1.45496	-1.00038	0.960905	-0.468442	0.320638	2	0
intron_7_7215239_7234303	ENSG00000106392.10	0.801903	36	2	0.317125	Adipose_Subcutaneous	0.839821	Brain_Caudate_basal_ganglia	33.5289	1.85455e-15	1.45496	-1.00038	0.960905	-0.468442	0.320638	2	0
intron_7_7215239_7234303	ENSG00000106392.10	0.801903	36	2	0.317125	Adipose_Subcutaneous	0.839821	Brain_Caudate_basal_ganglia	33.5289	1.85455e-15	1.45496	-1.00038	0.960905	-0.468442	0.320638	2	0
intron_7_7215239_7234303	ENSG00000106392.10	0.801903	36	2	0.317125	Adipose_Subcutaneous	0.839821	Brain_Caudate_basal_ganglia	33.5289	1.85455e-15	1.45496	-1.00038	0.960905	-0.468442	0.320638	2	0
intron_7_7234539_7238255	ENSG00000106392.10	0.0612379	25	1	0.0445614	Nerve_Tibial	0.7792	Brain_Hippocampus	23.3929	1.05989e-18	23.3929	-2.00877	-0.280362	-1.7937	0.426423	1	0
intron_7_7234539_7238255	ENSG00000106392.10	0.0612379	25	1	0.0445614	Nerve_Tibial	0.7792	Brain_Hippocampus	23.3929	1.05989e-18	23.3929	-2.00877	-0.280362	-1.7937	0.426423	1	0
intron_7_7234539_7238255	ENSG00000106392.10	0.0612379	25	1	0.0445614	Nerve_Tibial	0.7792	Brain_Hippocampus	23.3929	1.05989e-18	23.3929	-2.00877	-0.280362	-1.7937	0.426423	1	0
intron_7_7234539_7238255	ENSG00000106392.10	0.0612379	25	1	0.0445614	Nerve_Tibial	0.7792	Brain_Hippocampus	23.3929	1.05989e-18	23.3929	-2.00877	-0.280362	-1.7937	0.426423	1	0
intron_7_7234539_7238255	ENSG00000106392.10	0.0612379	25	1	0.0445614	Nerve_Tibial	0.7792	Brain_Hippocampus	23.3929	1.05989e-18	23.3929	-2.00877	-0.280362	-1.7937	0.426423	1	0
intron_7_72713798_72728822	ENSG00000277149.4	0.547499	12	2	0.2519	Brain_Frontal_Cortex_BA9	0.5695	Skin_Sun_Exposed_Lower_leg	10.8549	2.44357e-17	1.14511	-1.14575	0.568788	-0.781389	0.473663	2	0
intron_7_727315_729663	ENSG00000164818.15	0.00327724	33	2	3.294e-06	Brain_Cerebellar_Hemisphere	0.616179	Esophagus_Mucosa	27.7841	1.27966e-15	4.49608	-4.65158	2.13002	-1.90028	1.24037	2	0
intron_7_727315_729663	ENSG00000164818.15	0.00327724	33	2	3.294e-06	Brain_Cerebellar_Hemisphere	0.616179	Esophagus_Mucosa	27.7841	1.27966e-15	4.49608	-4.65158	2.13002	-1.90028	1.24037	2	0
intron_7_727315_729663	ENSG00000164818.15	0.00327724	33	2	3.294e-06	Brain_Cerebellar_Hemisphere	0.616179	Esophagus_Mucosa	27.7841	1.27966e-15	4.49608	-4.65158	2.13002	-1.90028	1.24037	2	0
intron_7_727315_729663	ENSG00000164818.15	0.00327724	33	2	3.294e-06	Brain_Cerebellar_Hemisphere	0.616179	Esophagus_Mucosa	27.7841	1.27966e-15	4.49608	-4.65158	2.13002	-1.90028	1.24037	2	0
intron_7_72744601_72777416	ENSG00000277149.4	0.16205	9	1	0.155673	Artery_Tibial	0.2548	Heart_Atrial_Appendage	8.89157	1.07779e-19	8.89157	1.13877	1.41978	1.38855	0.0936696	1	0
intron_7_72830813_72831602	ENSG00000225648.5	0.396608	48	2	0.285713	Brain_Hippocampus	0.7414	Brain_Cortex	43.5053	2.02952e-15	4.09216	-0.33	1.06757	-0.170274	0.429012	2	0
intron_7_72830813_72831602	ENSG00000225648.5	0.396608	48	2	0.285713	Brain_Hippocampus	0.7414	Brain_Cortex	43.5053	2.02952e-15	4.09216	-0.33	1.06757	-0.170274	0.429012	2	0
intron_7_72830813_72831602	ENSG00000225648.5	0.396608	48	2	0.285713	Brain_Hippocampus	0.7414	Brain_Cortex	43.5053	2.02952e-15	4.09216	-0.33	1.06757	-0.170274	0.429012	2	0
intron_7_72830813_72831602	ENSG00000225648.5	0.396608	48	2	0.285713	Brain_Hippocampus	0.7414	Brain_Cortex	43.5053	2.02952e-15	4.09216	-0.33	1.06757	-0.170274	0.429012	2	0
intron_7_72830813_72831602	ENSG00000225648.5	0.396608	48	2	0.285713	Brain_Hippocampus	0.7414	Brain_Cortex	43.5053	2.02952e-15	4.09216	-0.33	1.06757	-0.170274	0.429012	2	0
intron_7_72830813_72831602	ENSG00000225648.5	0.396608	48	2	0.285713	Brain_Hippocampus	0.7414	Brain_Cortex	43.5053	2.02952e-15	4.09216	-0.33	1.06757	-0.170274	0.429012	2	0
intron_7_72831798_72833764	ENSG00000225648.5	0.455795	40	1	0.3259	Brain_Putamen_basal_ganglia	0.544611	Thyroid	38.9338	9.17347e-16	38.9338	-0.982406	-0.605855	-0.743205	0.0591783	1	0
intron_7_72831798_72833764	ENSG00000225648.5	0.455795	40	1	0.3259	Brain_Putamen_basal_ganglia	0.544611	Thyroid	38.9338	9.17347e-16	38.9338	-0.982406	-0.605855	-0.743205	0.0591783	1	0
intron_7_72831798_72833764	ENSG00000225648.5	0.455795	40	1	0.3259	Brain_Putamen_basal_ganglia	0.544611	Thyroid	38.9338	9.17347e-16	38.9338	-0.982406	-0.605855	-0.743205	0.0591783	1	0
intron_7_72831798_72833764	ENSG00000225648.5	0.455795	40	1	0.3259	Brain_Putamen_basal_ganglia	0.544611	Thyroid	38.9338	9.17347e-16	38.9338	-0.982406	-0.605855	-0.743205	0.0591783	1	0
intron_7_72831798_72836577	ENSG00000225648.5	0.477733	9	2	0.2502	Thyroid	0.3259	Lung	8.3579	2.32388e-21	0.642097	-1.14986	-0.982406	-1.00101	0.0558193	2	0
intron_7_72831798_72836577	ENSG00000225648.5	0.477733	9	2	0.2502	Thyroid	0.3259	Lung	8.3579	2.32388e-21	0.642097	-1.14986	-0.982406	-1.00101	0.0558193	2	0
intron_7_72833928_72836577	ENSG00000225648.5	0.343997	49	1	0.166373	Brain_Cerebellum	0.467199	Colon_Sigmoid	48.4026	1.41623e-15	48.4026	0.727044	1.38395	0.941468	0.108044	1	0
intron_7_72833928_72836577	ENSG00000225648.5	0.343997	49	1	0.166373	Brain_Cerebellum	0.467199	Colon_Sigmoid	48.4026	1.41623e-15	48.4026	0.727044	1.38395	0.941468	0.108044	1	0
intron_7_72833928_72836577	ENSG00000225648.5	0.343997	49	1	0.166373	Brain_Cerebellum	0.467199	Colon_Sigmoid	48.4026	1.41623e-15	48.4026	0.727044	1.38395	0.941468	0.108044	1	0
intron_7_72833928_72836577	ENSG00000225648.5	0.343997	49	1	0.166373	Brain_Cerebellum	0.467199	Colon_Sigmoid	48.4026	1.41623e-15	48.4026	0.727044	1.38395	0.941468	0.108044	1	0
intron_7_72833928_72836577	ENSG00000225648.5	0.343997	49	1	0.166373	Brain_Cerebellum	0.467199	Colon_Sigmoid	48.4026	1.41623e-15	48.4026	0.727044	1.38395	0.941468	0.108044	1	0
intron_7_72833928_72836577	ENSG00000225648.5	0.343997	49	1	0.166373	Brain_Cerebellum	0.467199	Colon_Sigmoid	48.4026	1.41623e-15	48.4026	0.727044	1.38395	0.941468	0.108044	1	0
intron_7_72833928_72836577	ENSG00000225648.5	0.343997	49	1	0.166373	Brain_Cerebellum	0.467199	Colon_Sigmoid	48.4026	1.41623e-15	48.4026	0.727044	1.38395	0.941468	0.108044	1	0
intron_7_72891110_72913078	ENSG00000196313.11	0.2271	14	1	0.2271	Brain_Cerebellar_Hemisphere	0.2271	Cells_EBV-transformed_lymphocytes	14	1.5123e-17	14	1.20786	1.20786	1.20786	1.62936e-16	1	0
intron_7_72891110_72913078	ENSG00000196313.11	0.2271	14	1	0.2271	Brain_Cerebellar_Hemisphere	0.2271	Cells_EBV-transformed_lymphocytes	14	1.5123e-17	14	1.20786	1.20786	1.20786	1.62936e-16	1	0
intron_7_72891110_72913765	ENSG00000196313.11	0.016235	11	2	0.004431	Brain_Amygdala	0.2271	Adipose_Visceral_Omentum	10.0973	1.06513e-17	0.902658	-1.20786	2.84573	0.258703	1.4816	2	0
intron_7_72913828_72926262	ENSG00000196313.11	0.765736	8	1	0.765736	Adipose_Subcutaneous	0.765736	Artery_Coronary	8	7.43306e-17	8	0.297957	0.297957	0.297957	4.19625e-17	1	0
intron_7_72930111_72938590	ENSG00000196313.11	0.9197	25	1	0.9197	Brain_Nucleus_accumbens_basal_ganglia	0.9197	Artery_Tibial	25	6.5098e-18	25	-0.100812	-0.100812	-0.100812	8.95807e-18	1	0
intron_7_72930111_72938590	ENSG00000196313.11	0.9197	25	1	0.9197	Brain_Nucleus_accumbens_basal_ganglia	0.9197	Artery_Tibial	25	6.5098e-18	25	-0.100812	-0.100812	-0.100812	8.95807e-18	1	0
intron_7_72930111_72938590	ENSG00000196313.11	0.9197	25	1	0.9197	Brain_Nucleus_accumbens_basal_ganglia	0.9197	Artery_Tibial	25	6.5098e-18	25	-0.100812	-0.100812	-0.100812	8.95807e-18	1	0
intron_7_72930111_72938590	ENSG00000196313.11	0.9197	25	1	0.9197	Brain_Nucleus_accumbens_basal_ganglia	0.9197	Artery_Tibial	25	6.5098e-18	25	-0.100812	-0.100812	-0.100812	8.95807e-18	1	0
intron_7_72938681_72939336	ENSG00000196313.11	0.2575	12	1	0.2575	Adipose_Visceral_Omentum	0.2575	Adipose_Visceral_Omentum	12	1.17049e-33	12	1.13232	1.13232	1.13232	0	1	0
intron_7_72945708_72946137	ENSG00000196313.11	0.952852	19	2	0.784983	Artery_Aorta	0.984	Lung	17.392	1.64239e-17	1.60798	-0.272831	0.0200544	-0.0107757	0.0923473	2	0
intron_7_72950196_72950286	ENSG00000106133.17	0.324199	17	3	0.06642	Adipose_Subcutaneous	0.784983	Brain_Frontal_Cortex_BA9	14.4131	6.67929e-18	0.805602	-1.83558	-0.272831	-0.527538	0.356674	3	0
intron_7_72950196_72950286	ENSG00000106133.17	0.324199	17	3	0.06642	Adipose_Subcutaneous	0.784983	Brain_Frontal_Cortex_BA9	14.4131	6.67929e-18	0.805602	-1.83558	-0.272831	-0.527538	0.356674	3	0
intron_7_72950196_72950286	ENSG00000106133.17	0.324199	17	3	0.06642	Adipose_Subcutaneous	0.784983	Brain_Frontal_Cortex_BA9	14.4131	6.67929e-18	0.805602	-1.83558	-0.272831	-0.527538	0.356674	3	0
intron_7_72950196_72950286	ENSG00000106133.17	0.324199	17	3	0.06642	Adipose_Subcutaneous	0.784983	Brain_Frontal_Cortex_BA9	14.4131	6.67929e-18	0.805602	-1.83558	-0.272831	-0.527538	0.356674	3	0
intron_7_72950196_72954359	ENSG00000106133.17	0.6	8	1	0.6	Adipose_Visceral_Omentum	0.6	Esophagus_Gastroesophageal_Junction	8	2.45513e-17	8	-0.524401	-0.524401	-0.524401	5.93439e-17	1	0
intron_7_729847_740819	ENSG00000164818.15	1.40782e-05	25	2	2.756e-06	Brain_Cerebellum	0.02836	Adipose_Subcutaneous	22.55	8.18737e-18	2.15448	-4.68821	-2.19227	-2.55306	0.836247	2	0
intron_7_729847_740819	ENSG00000164818.15	1.40782e-05	25	2	2.756e-06	Brain_Cerebellum	0.02836	Adipose_Subcutaneous	22.55	8.18737e-18	2.15448	-4.68821	-2.19227	-2.55306	0.836247	2	0
intron_7_729847_740819	ENSG00000164818.15	1.40782e-05	25	2	2.756e-06	Brain_Cerebellum	0.02836	Adipose_Subcutaneous	22.55	8.18737e-18	2.15448	-4.68821	-2.19227	-2.55306	0.836247	2	0
intron_7_729847_740819	ENSG00000164818.15	1.40782e-05	25	2	2.756e-06	Brain_Cerebellum	0.02836	Adipose_Subcutaneous	22.55	8.18737e-18	2.15448	-4.68821	-2.19227	-2.55306	0.836247	2	0
intron_7_73318706_73318822	ENSG00000146755.10	0.452	4	1	0.452	Kidney_Cortex	0.452	Pancreas	4	1.41842e-16	4	-0.752085	0.752085	-0.376042	0.752085	1	0
intron_7_73449689_73450847	ENSG00000009954.10	0.3686	8	1	0.3686	Muscle_Skeletal	0.3686	Artery_Aorta	8	4.47325e-17	8	-0.899099	0.899099	0.224775	0.930656	1	0
intron_7_73450994_73459536	ENSG00000009954.10	0.3686	44	1	0.3686	Breast_Mammary_Tissue	0.3686	Esophagus_Mucosa	44	6.8523e-16	44	-0.899099	0.899099	-0.613022	0.665314	1	0
intron_7_73450994_73459536	ENSG00000009954.10	0.3686	44	1	0.3686	Breast_Mammary_Tissue	0.3686	Esophagus_Mucosa	44	6.8523e-16	44	-0.899099	0.899099	-0.613022	0.665314	1	0
intron_7_73450994_73459536	ENSG00000009954.10	0.3686	44	1	0.3686	Breast_Mammary_Tissue	0.3686	Esophagus_Mucosa	44	6.8523e-16	44	-0.899099	0.899099	-0.613022	0.665314	1	0
intron_7_73450994_73459536	ENSG00000009954.10	0.3686	44	1	0.3686	Breast_Mammary_Tissue	0.3686	Esophagus_Mucosa	44	6.8523e-16	44	-0.899099	0.899099	-0.613022	0.665314	1	0
intron_7_73450994_73459536	ENSG00000009954.10	0.3686	44	1	0.3686	Breast_Mammary_Tissue	0.3686	Esophagus_Mucosa	44	6.8523e-16	44	-0.899099	0.899099	-0.613022	0.665314	1	0
intron_7_73450994_73459536	ENSG00000009954.10	0.3686	44	1	0.3686	Breast_Mammary_Tissue	0.3686	Esophagus_Mucosa	44	6.8523e-16	44	-0.899099	0.899099	-0.613022	0.665314	1	0
intron_7_73459718_73462922	ENSG00000009954.10	0.334833	16	1	0.3104	Adipose_Subcutaneous	0.3779	Ovary	15.984	1.08366e-17	15.984	-1.01438	-0.881772	-0.963911	0.0516248	1	0
intron_7_73459718_73462922	ENSG00000009954.10	0.334833	16	1	0.3104	Adipose_Subcutaneous	0.3779	Ovary	15.984	1.08366e-17	15.984	-1.01438	-0.881772	-0.963911	0.0516248	1	0
intron_7_73459718_73462922	ENSG00000009954.10	0.334833	16	1	0.3104	Adipose_Subcutaneous	0.3779	Ovary	15.984	1.08366e-17	15.984	-1.01438	-0.881772	-0.963911	0.0516248	1	0
intron_7_73470483_73476868	ENSG00000009954.10	0.431537	47	2	0.195335	Minor_Salivary_Gland	0.437656	Adipose_Subcutaneous	45.1405	1.6909e-15	1.85947	-1.25917	1.29496	0.600265	0.580802	2	0
intron_7_73470483_73476868	ENSG00000009954.10	0.431537	47	2	0.195335	Minor_Salivary_Gland	0.437656	Adipose_Subcutaneous	45.1405	1.6909e-15	1.85947	-1.25917	1.29496	0.600265	0.580802	2	0
intron_7_73470483_73476868	ENSG00000009954.10	0.431537	47	2	0.195335	Minor_Salivary_Gland	0.437656	Adipose_Subcutaneous	45.1405	1.6909e-15	1.85947	-1.25917	1.29496	0.600265	0.580802	2	0
intron_7_73470483_73476868	ENSG00000009954.10	0.431537	47	2	0.195335	Minor_Salivary_Gland	0.437656	Adipose_Subcutaneous	45.1405	1.6909e-15	1.85947	-1.25917	1.29496	0.600265	0.580802	2	0
intron_7_73470483_73476868	ENSG00000009954.10	0.431537	47	2	0.195335	Minor_Salivary_Gland	0.437656	Adipose_Subcutaneous	45.1405	1.6909e-15	1.85947	-1.25917	1.29496	0.600265	0.580802	2	0
intron_7_73470483_73476868	ENSG00000009954.10	0.431537	47	2	0.195335	Minor_Salivary_Gland	0.437656	Adipose_Subcutaneous	45.1405	1.6909e-15	1.85947	-1.25917	1.29496	0.600265	0.580802	2	0
intron_7_73470483_73476868	ENSG00000009954.10	0.431537	47	2	0.195335	Minor_Salivary_Gland	0.437656	Adipose_Subcutaneous	45.1405	1.6909e-15	1.85947	-1.25917	1.29496	0.600265	0.580802	2	0
intron_7_73543644_73552167	ENSG00000106635.7	0.356589	48	1	0.3386	Skin_Not_Sun_Exposed_Suprapubic	0.3698	Thyroid	48	1.10214e-15	48	-0.956935	0.956935	0.231723	0.902226	1	0
intron_7_73543644_73552167	ENSG00000106635.7	0.356589	48	1	0.3386	Skin_Not_Sun_Exposed_Suprapubic	0.3698	Thyroid	48	1.10214e-15	48	-0.956935	0.956935	0.231723	0.902226	1	0
intron_7_73543644_73552167	ENSG00000106635.7	0.356589	48	1	0.3386	Skin_Not_Sun_Exposed_Suprapubic	0.3698	Thyroid	48	1.10214e-15	48	-0.956935	0.956935	0.231723	0.902226	1	0
intron_7_73543644_73552167	ENSG00000106635.7	0.356589	48	1	0.3386	Skin_Not_Sun_Exposed_Suprapubic	0.3698	Thyroid	48	1.10214e-15	48	-0.956935	0.956935	0.231723	0.902226	1	0
intron_7_73543644_73552167	ENSG00000106635.7	0.356589	48	1	0.3386	Skin_Not_Sun_Exposed_Suprapubic	0.3698	Thyroid	48	1.10214e-15	48	-0.956935	0.956935	0.231723	0.902226	1	0
intron_7_73543644_73552167	ENSG00000106635.7	0.356589	48	1	0.3386	Skin_Not_Sun_Exposed_Suprapubic	0.3698	Thyroid	48	1.10214e-15	48	-0.956935	0.956935	0.231723	0.902226	1	0
intron_7_73552242_73553548	ENSG00000106635.7	0.3328	23	1	0.3328	Breast_Mammary_Tissue	0.3328	Artery_Tibial	23	3.31714e-17	23	0.968489	0.968489	0.968489	8.19954e-17	1	0
intron_7_73552242_73553548	ENSG00000106635.7	0.3328	23	1	0.3328	Breast_Mammary_Tissue	0.3328	Artery_Tibial	23	3.31714e-17	23	0.968489	0.968489	0.968489	8.19954e-17	1	0
intron_7_73552242_73553548	ENSG00000106635.7	0.3328	23	1	0.3328	Breast_Mammary_Tissue	0.3328	Artery_Tibial	23	3.31714e-17	23	0.968489	0.968489	0.968489	8.19954e-17	1	0
intron_7_73552242_73557041	ENSG00000106635.7	0.498347	47	2	0.3328	Uterus	0.982704	Adipose_Subcutaneous	44.485	9.14615e-16	2.51496	-0.875554	0.968489	0.592121	0.437112	2	0
intron_7_73552242_73557041	ENSG00000106635.7	0.498347	47	2	0.3328	Uterus	0.982704	Adipose_Subcutaneous	44.485	9.14615e-16	2.51496	-0.875554	0.968489	0.592121	0.437112	2	0
intron_7_73552242_73557041	ENSG00000106635.7	0.498347	47	2	0.3328	Uterus	0.982704	Adipose_Subcutaneous	44.485	9.14615e-16	2.51496	-0.875554	0.968489	0.592121	0.437112	2	0
intron_7_73552242_73557041	ENSG00000106635.7	0.498347	47	2	0.3328	Uterus	0.982704	Adipose_Subcutaneous	44.485	9.14615e-16	2.51496	-0.875554	0.968489	0.592121	0.437112	2	0
intron_7_73552242_73557041	ENSG00000106635.7	0.498347	47	2	0.3328	Uterus	0.982704	Adipose_Subcutaneous	44.485	9.14615e-16	2.51496	-0.875554	0.968489	0.592121	0.437112	2	0
intron_7_73552242_73557041	ENSG00000106635.7	0.498347	47	2	0.3328	Uterus	0.982704	Adipose_Subcutaneous	44.485	9.14615e-16	2.51496	-0.875554	0.968489	0.592121	0.437112	2	0
intron_7_73552242_73557041	ENSG00000106635.7	0.498347	47	2	0.3328	Uterus	0.982704	Adipose_Subcutaneous	44.485	9.14615e-16	2.51496	-0.875554	0.968489	0.592121	0.437112	2	0
intron_7_73552242_73557487	ENSG00000106635.7	0.49905	48	1	0.3328	Breast_Mammary_Tissue	0.6683	Brain_Cerebellar_Hemisphere	48	1.34478e-15	48	-0.968489	-0.428482	-0.675986	0.271912	1	0
intron_7_73552242_73557487	ENSG00000106635.7	0.49905	48	1	0.3328	Breast_Mammary_Tissue	0.6683	Brain_Cerebellar_Hemisphere	48	1.34478e-15	48	-0.968489	-0.428482	-0.675986	0.271912	1	0
intron_7_73552242_73557487	ENSG00000106635.7	0.49905	48	1	0.3328	Breast_Mammary_Tissue	0.6683	Brain_Cerebellar_Hemisphere	48	1.34478e-15	48	-0.968489	-0.428482	-0.675986	0.271912	1	0
intron_7_73552242_73557487	ENSG00000106635.7	0.49905	48	1	0.3328	Breast_Mammary_Tissue	0.6683	Brain_Cerebellar_Hemisphere	48	1.34478e-15	48	-0.968489	-0.428482	-0.675986	0.271912	1	0
intron_7_73552242_73557487	ENSG00000106635.7	0.49905	48	1	0.3328	Breast_Mammary_Tissue	0.6683	Brain_Cerebellar_Hemisphere	48	1.34478e-15	48	-0.968489	-0.428482	-0.675986	0.271912	1	0
intron_7_73552242_73557487	ENSG00000106635.7	0.49905	48	1	0.3328	Breast_Mammary_Tissue	0.6683	Brain_Cerebellar_Hemisphere	48	1.34478e-15	48	-0.968489	-0.428482	-0.675986	0.271912	1	0
intron_7_73552242_73557487	ENSG00000106635.7	0.49905	48	1	0.3328	Breast_Mammary_Tissue	0.6683	Brain_Cerebellar_Hemisphere	48	1.34478e-15	48	-0.968489	-0.428482	-0.675986	0.271912	1	0
intron_7_73553669_73557487	ENSG00000106635.7	0.3728	49	1	0.3728	Esophagus_Muscularis	0.3728	Adipose_Visceral_Omentum	49	7.46646e-16	49	-0.891241	0.891241	0.854864	0.25464	1	0
intron_7_73553669_73557487	ENSG00000106635.7	0.3728	49	1	0.3728	Esophagus_Muscularis	0.3728	Adipose_Visceral_Omentum	49	7.46646e-16	49	-0.891241	0.891241	0.854864	0.25464	1	0
intron_7_73553669_73557487	ENSG00000106635.7	0.3728	49	1	0.3728	Esophagus_Muscularis	0.3728	Adipose_Visceral_Omentum	49	7.46646e-16	49	-0.891241	0.891241	0.854864	0.25464	1	0
intron_7_73553669_73557487	ENSG00000106635.7	0.3728	49	1	0.3728	Esophagus_Muscularis	0.3728	Adipose_Visceral_Omentum	49	7.46646e-16	49	-0.891241	0.891241	0.854864	0.25464	1	0
intron_7_73553669_73557487	ENSG00000106635.7	0.3728	49	1	0.3728	Esophagus_Muscularis	0.3728	Adipose_Visceral_Omentum	49	7.46646e-16	49	-0.891241	0.891241	0.854864	0.25464	1	0
intron_7_73553669_73557487	ENSG00000106635.7	0.3728	49	1	0.3728	Esophagus_Muscularis	0.3728	Adipose_Visceral_Omentum	49	7.46646e-16	49	-0.891241	0.891241	0.854864	0.25464	1	0
intron_7_73553669_73557487	ENSG00000106635.7	0.3728	49	1	0.3728	Esophagus_Muscularis	0.3728	Adipose_Visceral_Omentum	49	7.46646e-16	49	-0.891241	0.891241	0.854864	0.25464	1	0
intron_7_73572970_73573320	ENSG00000106638.15	0.1781	31	1	0.1781	Brain_Cerebellum	0.1781	Artery_Tibial	31	5.47285e-16	31	1.34663	1.34663	1.34663	2.92335e-16	1	0
intron_7_73572970_73573320	ENSG00000106638.15	0.1781	31	1	0.1781	Brain_Cerebellum	0.1781	Artery_Tibial	31	5.47285e-16	31	1.34663	1.34663	1.34663	2.92335e-16	1	0
intron_7_73572970_73573320	ENSG00000106638.15	0.1781	31	1	0.1781	Brain_Cerebellum	0.1781	Artery_Tibial	31	5.47285e-16	31	1.34663	1.34663	1.34663	2.92335e-16	1	0
intron_7_73572970_73573320	ENSG00000106638.15	0.1781	31	1	0.1781	Brain_Cerebellum	0.1781	Artery_Tibial	31	5.47285e-16	31	1.34663	1.34663	1.34663	2.92335e-16	1	0
intron_7_73573471_73573938	ENSG00000106638.15	0.7655	44	1	0.7655	Brain_Cerebellum	0.7655	Adipose_Subcutaneous	44	1.77995e-15	44	-0.298266	0.298266	-0.0271151	0.300465	1	0
intron_7_73573471_73573938	ENSG00000106638.15	0.7655	44	1	0.7655	Brain_Cerebellum	0.7655	Adipose_Subcutaneous	44	1.77995e-15	44	-0.298266	0.298266	-0.0271151	0.300465	1	0
intron_7_73573471_73573938	ENSG00000106638.15	0.7655	44	1	0.7655	Brain_Cerebellum	0.7655	Adipose_Subcutaneous	44	1.77995e-15	44	-0.298266	0.298266	-0.0271151	0.300465	1	0
intron_7_73573471_73573938	ENSG00000106638.15	0.7655	44	1	0.7655	Brain_Cerebellum	0.7655	Adipose_Subcutaneous	44	1.77995e-15	44	-0.298266	0.298266	-0.0271151	0.300465	1	0
intron_7_73573471_73573938	ENSG00000106638.15	0.7655	44	1	0.7655	Brain_Cerebellum	0.7655	Adipose_Subcutaneous	44	1.77995e-15	44	-0.298266	0.298266	-0.0271151	0.300465	1	0
intron_7_73573471_73573938	ENSG00000106638.15	0.7655	44	1	0.7655	Brain_Cerebellum	0.7655	Adipose_Subcutaneous	44	1.77995e-15	44	-0.298266	0.298266	-0.0271151	0.300465	1	0
intron_7_73573471_73573961	ENSG00000106638.15	0.7655	42	1	0.7655	Pituitary	0.7655	Adrenal_Gland	42	8.30739e-16	42	-0.298266	0.298266	0.0852189	0.289298	1	0
intron_7_73573471_73573961	ENSG00000106638.15	0.7655	42	1	0.7655	Pituitary	0.7655	Adrenal_Gland	42	8.30739e-16	42	-0.298266	0.298266	0.0852189	0.289298	1	0
intron_7_73573471_73573961	ENSG00000106638.15	0.7655	42	1	0.7655	Pituitary	0.7655	Adrenal_Gland	42	8.30739e-16	42	-0.298266	0.298266	0.0852189	0.289298	1	0
intron_7_73573471_73573961	ENSG00000106638.15	0.7655	42	1	0.7655	Pituitary	0.7655	Adrenal_Gland	42	8.30739e-16	42	-0.298266	0.298266	0.0852189	0.289298	1	0
intron_7_73573471_73573961	ENSG00000106638.15	0.7655	42	1	0.7655	Pituitary	0.7655	Adrenal_Gland	42	8.30739e-16	42	-0.298266	0.298266	0.0852189	0.289298	1	0
intron_7_73573471_73573961	ENSG00000106638.15	0.7655	42	1	0.7655	Pituitary	0.7655	Adrenal_Gland	42	8.30739e-16	42	-0.298266	0.298266	0.0852189	0.289298	1	0
intron_7_73574122_73574383	ENSG00000106638.15	0.1414	21	1	0.1414	Ovary	0.1414	Nerve_Tibial	21	1.54962e-18	21	-1.4706	1.4706	0.630256	1.36151	1	0
intron_7_73574513_73576541	ENSG00000106638.15	0.673425	42	3	0.3355	Stomach	0.609761	Brain_Cortex	21.8956	5.42532e-16	2.73843	-0.726063	0.963095	0.0415439	0.809544	3	0
intron_7_73574513_73576541	ENSG00000106638.15	0.673425	42	3	0.3355	Stomach	0.609761	Brain_Cortex	21.8956	5.42532e-16	2.73843	-0.726063	0.963095	0.0415439	0.809544	3	0
intron_7_73574513_73576541	ENSG00000106638.15	0.673425	42	3	0.3355	Stomach	0.609761	Brain_Cortex	21.8956	5.42532e-16	2.73843	-0.726063	0.963095	0.0415439	0.809544	3	0
intron_7_73574513_73576541	ENSG00000106638.15	0.673425	42	3	0.3355	Stomach	0.609761	Brain_Cortex	21.8956	5.42532e-16	2.73843	-0.726063	0.963095	0.0415439	0.809544	3	0
intron_7_73574513_73576541	ENSG00000106638.15	0.673425	42	3	0.3355	Stomach	0.609761	Brain_Cortex	21.8956	5.42532e-16	2.73843	-0.726063	0.963095	0.0415439	0.809544	3	0
intron_7_73574513_73576541	ENSG00000106638.15	0.673425	42	3	0.3355	Stomach	0.609761	Brain_Cortex	21.8956	5.42532e-16	2.73843	-0.726063	0.963095	0.0415439	0.809544	3	0
intron_7_73574513_73578420	ENSG00000106638.15	0.673424	44	3	0.3355	Brain_Frontal_Cortex_BA9	0.564698	Brain_Cerebellum	25.584	7.1134e-16	2.60714	-0.963095	0.726063	0.0799422	0.799006	3	0
intron_7_73574513_73578420	ENSG00000106638.15	0.673424	44	3	0.3355	Brain_Frontal_Cortex_BA9	0.564698	Brain_Cerebellum	25.584	7.1134e-16	2.60714	-0.963095	0.726063	0.0799422	0.799006	3	0
intron_7_73574513_73578420	ENSG00000106638.15	0.673424	44	3	0.3355	Brain_Frontal_Cortex_BA9	0.564698	Brain_Cerebellum	25.584	7.1134e-16	2.60714	-0.963095	0.726063	0.0799422	0.799006	3	0
intron_7_73574513_73578420	ENSG00000106638.15	0.673424	44	3	0.3355	Brain_Frontal_Cortex_BA9	0.564698	Brain_Cerebellum	25.584	7.1134e-16	2.60714	-0.963095	0.726063	0.0799422	0.799006	3	0
intron_7_73574513_73578420	ENSG00000106638.15	0.673424	44	3	0.3355	Brain_Frontal_Cortex_BA9	0.564698	Brain_Cerebellum	25.584	7.1134e-16	2.60714	-0.963095	0.726063	0.0799422	0.799006	3	0
intron_7_73576701_73578420	ENSG00000106638.15	0.763765	39	2	0.454037	Cells_EBV-transformed_lymphocytes	0.542	Artery_Aorta	36.6029	8.48783e-16	2.39709	-0.748702	-0.609791	-0.701683	0.0479611	2	0
intron_7_73595915_73596153	ENSG00000009950.15	0.1556	25	1	0.1556	Brain_Cerebellar_Hemisphere	0.1556	Liver	25	9.19312e-18	25	-1.42003	1.42003	1.30642	0.568011	1	0
intron_7_73595915_73596153	ENSG00000009950.15	0.1556	25	1	0.1556	Brain_Cerebellar_Hemisphere	0.1556	Liver	25	9.19312e-18	25	-1.42003	1.42003	1.30642	0.568011	1	0
intron_7_73595915_73596153	ENSG00000009950.15	0.1556	25	1	0.1556	Brain_Cerebellar_Hemisphere	0.1556	Liver	25	9.19312e-18	25	-1.42003	1.42003	1.30642	0.568011	1	0
intron_7_73595915_73596153	ENSG00000009950.15	0.1556	25	1	0.1556	Brain_Cerebellar_Hemisphere	0.1556	Liver	25	9.19312e-18	25	-1.42003	1.42003	1.30642	0.568011	1	0
intron_7_73595969_73596153	ENSG00000009950.15	0.156809	36	1	0.1556	Adipose_Subcutaneous	0.3541	Skin_Sun_Exposed_Lower_leg	35.6151	5.63341e-16	35.6151	-1.42003	-0.926666	-1.40632	0.0822267	1	0
intron_7_73595969_73596153	ENSG00000009950.15	0.156809	36	1	0.1556	Adipose_Subcutaneous	0.3541	Skin_Sun_Exposed_Lower_leg	35.6151	5.63341e-16	35.6151	-1.42003	-0.926666	-1.40632	0.0822267	1	0
intron_7_73595969_73596153	ENSG00000009950.15	0.156809	36	1	0.1556	Adipose_Subcutaneous	0.3541	Skin_Sun_Exposed_Lower_leg	35.6151	5.63341e-16	35.6151	-1.42003	-0.926666	-1.40632	0.0822267	1	0
intron_7_73595969_73596153	ENSG00000009950.15	0.156809	36	1	0.1556	Adipose_Subcutaneous	0.3541	Skin_Sun_Exposed_Lower_leg	35.6151	5.63341e-16	35.6151	-1.42003	-0.926666	-1.40632	0.0822267	1	0
intron_7_73595969_73596153	ENSG00000009950.15	0.156809	36	1	0.1556	Adipose_Subcutaneous	0.3541	Skin_Sun_Exposed_Lower_leg	35.6151	5.63341e-16	35.6151	-1.42003	-0.926666	-1.40632	0.0822267	1	0
intron_7_73596479_73596639	ENSG00000009950.15	0.586042	37	2	0.224924	Prostate	0.9288	Brain_Cerebellar_Hemisphere	29.1943	7.10304e-16	7.48403	-1.21354	0.0893547	-0.837473	0.381412	2	0
intron_7_73596479_73596639	ENSG00000009950.15	0.586042	37	2	0.224924	Prostate	0.9288	Brain_Cerebellar_Hemisphere	29.1943	7.10304e-16	7.48403	-1.21354	0.0893547	-0.837473	0.381412	2	0
intron_7_73596479_73596639	ENSG00000009950.15	0.586042	37	2	0.224924	Prostate	0.9288	Brain_Cerebellar_Hemisphere	29.1943	7.10304e-16	7.48403	-1.21354	0.0893547	-0.837473	0.381412	2	0
intron_7_73596479_73596865	ENSG00000009950.15	0.590984	15	2	0.3108	Pituitary	0.989275	Brain_Cerebellar_Hemisphere	13.9765	1.39645e-17	1.02349	-1.01354	0.0893547	-0.0516752	0.272373	2	0
intron_7_73596786_73596865	ENSG00000009950.15	0.59324	42	2	0.308758	Brain_Hypothalamus	0.9288	Adipose_Visceral_Omentum	36.3062	7.48077e-16	5.69384	-0.0893547	1.01783	0.863151	0.356379	2	0
intron_7_73596786_73596865	ENSG00000009950.15	0.59324	42	2	0.308758	Brain_Hypothalamus	0.9288	Adipose_Visceral_Omentum	36.3062	7.48077e-16	5.69384	-0.0893547	1.01783	0.863151	0.356379	2	0
intron_7_73596786_73596865	ENSG00000009950.15	0.59324	42	2	0.308758	Brain_Hypothalamus	0.9288	Adipose_Visceral_Omentum	36.3062	7.48077e-16	5.69384	-0.0893547	1.01783	0.863151	0.356379	2	0
intron_7_73596786_73596865	ENSG00000009950.15	0.59324	42	2	0.308758	Brain_Hypothalamus	0.9288	Adipose_Visceral_Omentum	36.3062	7.48077e-16	5.69384	-0.0893547	1.01783	0.863151	0.356379	2	0
intron_7_73596786_73596865	ENSG00000009950.15	0.59324	42	2	0.308758	Brain_Hypothalamus	0.9288	Adipose_Visceral_Omentum	36.3062	7.48077e-16	5.69384	-0.0893547	1.01783	0.863151	0.356379	2	0
intron_7_73596786_73596865	ENSG00000009950.15	0.59324	42	2	0.308758	Brain_Hypothalamus	0.9288	Adipose_Visceral_Omentum	36.3062	7.48077e-16	5.69384	-0.0893547	1.01783	0.863151	0.356379	2	0
intron_7_73596789_73596865	ENSG00000009950.15	0.594025	43	2	0.304304	Minor_Salivary_Gland	0.9288	Brain_Cortex	37.2603	2.98806e-16	5.73969	-1.01992	1.02725	0.842816	0.409372	2	0
intron_7_73596789_73596865	ENSG00000009950.15	0.594025	43	2	0.304304	Minor_Salivary_Gland	0.9288	Brain_Cortex	37.2603	2.98806e-16	5.73969	-1.01992	1.02725	0.842816	0.409372	2	0
intron_7_73596789_73596865	ENSG00000009950.15	0.594025	43	2	0.304304	Minor_Salivary_Gland	0.9288	Brain_Cortex	37.2603	2.98806e-16	5.73969	-1.01992	1.02725	0.842816	0.409372	2	0
intron_7_73596789_73596865	ENSG00000009950.15	0.594025	43	2	0.304304	Minor_Salivary_Gland	0.9288	Brain_Cortex	37.2603	2.98806e-16	5.73969	-1.01992	1.02725	0.842816	0.409372	2	0
intron_7_73596789_73596865	ENSG00000009950.15	0.594025	43	2	0.304304	Minor_Salivary_Gland	0.9288	Brain_Cortex	37.2603	2.98806e-16	5.73969	-1.01992	1.02725	0.842816	0.409372	2	0
intron_7_73596789_73596865	ENSG00000009950.15	0.594025	43	2	0.304304	Minor_Salivary_Gland	0.9288	Brain_Cortex	37.2603	2.98806e-16	5.73969	-1.01992	1.02725	0.842816	0.409372	2	0
intron_7_73599666_73605688	ENSG00000009950.15	0.3353	14	1	0.3353	Adipose_Subcutaneous	0.3353	Adrenal_Gland	14	7.59776e-50	14	-0.963493	0.963493	0.825851	0.515009	1	0
intron_7_73599666_73605688	ENSG00000009950.15	0.3353	14	1	0.3353	Adipose_Subcutaneous	0.3353	Adrenal_Gland	14	7.59776e-50	14	-0.963493	0.963493	0.825851	0.515009	1	0
intron_7_73599666_73605688	ENSG00000009950.15	0.3353	14	1	0.3353	Adipose_Subcutaneous	0.3353	Adrenal_Gland	14	7.59776e-50	14	-0.963493	0.963493	0.825851	0.515009	1	0
intron_7_73599666_73605688	ENSG00000009950.15	0.3353	14	1	0.3353	Adipose_Subcutaneous	0.3353	Adrenal_Gland	14	7.59776e-50	14	-0.963493	0.963493	0.825851	0.515009	1	0
intron_7_73599695_73605688	ENSG00000009950.15	0.334555	40	1	0.325057	Brain_Cerebellum	0.3353	Pancreas	39.9161	7.46064e-16	39.9161	-0.984118	-0.963493	-0.964009	0.00326106	1	0
intron_7_73599695_73605688	ENSG00000009950.15	0.334555	40	1	0.325057	Brain_Cerebellum	0.3353	Pancreas	39.9161	7.46064e-16	39.9161	-0.984118	-0.963493	-0.964009	0.00326106	1	0
intron_7_73599695_73605688	ENSG00000009950.15	0.334555	40	1	0.325057	Brain_Cerebellum	0.3353	Pancreas	39.9161	7.46064e-16	39.9161	-0.984118	-0.963493	-0.964009	0.00326106	1	0
intron_7_73599695_73605688	ENSG00000009950.15	0.334555	40	1	0.325057	Brain_Cerebellum	0.3353	Pancreas	39.9161	7.46064e-16	39.9161	-0.984118	-0.963493	-0.964009	0.00326106	1	0
intron_7_73599695_73605688	ENSG00000009950.15	0.334555	40	1	0.325057	Brain_Cerebellum	0.3353	Pancreas	39.9161	7.46064e-16	39.9161	-0.984118	-0.963493	-0.964009	0.00326106	1	0
intron_7_73599695_73605688	ENSG00000009950.15	0.334555	40	1	0.325057	Brain_Cerebellum	0.3353	Pancreas	39.9161	7.46064e-16	39.9161	-0.984118	-0.963493	-0.964009	0.00326106	1	0
intron_7_73605768_73605910	ENSG00000009950.15	0.436492	4	1	0.358525	Thyroid	0.5059	Pituitary	3.98942	7.4078e-17	3.98942	0.665235	0.918179	0.777146	0.104974	1	0
intron_7_73606111_73606974	ENSG00000009950.15	0.05267	18	1	0.05267	Brain_Anterior_cingulate_cortex_BA24	0.05267	Artery_Coronary	18	6.34869e-18	18	-1.93762	-1.93762	-1.93762	3.80803e-16	1	0
intron_7_73607018_73607136	ENSG00000009950.15	0.1285	24	1	0.1285	Artery_Coronary	0.1285	Brain_Anterior_cingulate_cortex_BA24	24	4.43511e-17	24	-1.52004	-1.52004	-1.52004	2.01815e-16	1	0
intron_7_73607018_73607136	ENSG00000009950.15	0.1285	24	1	0.1285	Artery_Coronary	0.1285	Brain_Anterior_cingulate_cortex_BA24	24	4.43511e-17	24	-1.52004	-1.52004	-1.52004	2.01815e-16	1	0
intron_7_73607018_73607136	ENSG00000009950.15	0.1285	24	1	0.1285	Artery_Coronary	0.1285	Brain_Anterior_cingulate_cortex_BA24	24	4.43511e-17	24	-1.52004	-1.52004	-1.52004	2.01815e-16	1	0
intron_7_73607018_73607136	ENSG00000009950.15	0.1285	24	1	0.1285	Artery_Coronary	0.1285	Brain_Anterior_cingulate_cortex_BA24	24	4.43511e-17	24	-1.52004	-1.52004	-1.52004	2.01815e-16	1	0
intron_7_73607018_73607331	ENSG00000009950.15	0.1285	30	1	0.1285	Brain_Anterior_cingulate_cortex_BA24	0.1285	Brain_Cerebellum	30	7.60936e-16	30	1.52004	1.52004	1.52004	1.59693e-16	1	0
intron_7_73607018_73607331	ENSG00000009950.15	0.1285	30	1	0.1285	Brain_Anterior_cingulate_cortex_BA24	0.1285	Brain_Cerebellum	30	7.60936e-16	30	1.52004	1.52004	1.52004	1.59693e-16	1	0
intron_7_73607018_73607331	ENSG00000009950.15	0.1285	30	1	0.1285	Brain_Anterior_cingulate_cortex_BA24	0.1285	Brain_Cerebellum	30	7.60936e-16	30	1.52004	1.52004	1.52004	1.59693e-16	1	0
intron_7_73607018_73607331	ENSG00000009950.15	0.1285	30	1	0.1285	Brain_Anterior_cingulate_cortex_BA24	0.1285	Brain_Cerebellum	30	7.60936e-16	30	1.52004	1.52004	1.52004	1.59693e-16	1	0
intron_7_73607018_73607331	ENSG00000009950.15	0.1285	30	1	0.1285	Brain_Anterior_cingulate_cortex_BA24	0.1285	Brain_Cerebellum	30	7.60936e-16	30	1.52004	1.52004	1.52004	1.59693e-16	1	0
intron_7_73607672_73616071	ENSG00000009950.15	0.378743	15	2	0.198103	Esophagus_Gastroesophageal_Junction	0.9232	Brain_Frontal_Cortex_BA9	14.1084	1.73299e-18	0.891573	-0.0964036	1.28698	1.19475	0.357187	2	0
intron_7_73607672_73616071	ENSG00000009950.15	0.378743	15	2	0.198103	Esophagus_Gastroesophageal_Junction	0.9232	Brain_Frontal_Cortex_BA9	14.1084	1.73299e-18	0.891573	-0.0964036	1.28698	1.19475	0.357187	2	0
intron_7_73616177_73624200	ENSG00000009950.15	0.126534	17	3	0.0203538	Testis	0.647775	Brain_Hypothalamus	10.58	4.4215e-19	0.421146	-1.5423	2.31976	-0.570424	1.24773	3	0
intron_7_73616177_73624200	ENSG00000009950.15	0.126534	17	3	0.0203538	Testis	0.647775	Brain_Hypothalamus	10.58	4.4215e-19	0.421146	-1.5423	2.31976	-0.570424	1.24773	3	0
intron_7_73616177_73624200	ENSG00000009950.15	0.126534	17	3	0.0203538	Testis	0.647775	Brain_Hypothalamus	10.58	4.4215e-19	0.421146	-1.5423	2.31976	-0.570424	1.24773	3	0
intron_7_73669590_73670020	ENSG00000176428.5	0.2252	14	1	0.2252	Brain_Amygdala	0.2252	Brain_Cerebellum	14	9.86777e-18	14	1.21282	1.21282	1.21282	1.37706e-16	1	0
intron_7_73669590_73670020	ENSG00000176428.5	0.2252	14	1	0.2252	Brain_Amygdala	0.2252	Brain_Cerebellum	14	9.86777e-18	14	1.21282	1.21282	1.21282	1.37706e-16	1	0
intron_7_73669590_73670020	ENSG00000176428.5	0.2252	14	1	0.2252	Brain_Amygdala	0.2252	Brain_Cerebellum	14	9.86777e-18	14	1.21282	1.21282	1.21282	1.37706e-16	1	0
intron_7_73683673_73683767	ENSG00000071462.11	0.00124964	29	1	0.00118	Cells_Cultured_fibroblasts	0.001309	Adipose_Visceral_Omentum	29	1.46775e-15	29	3.214	3.24367	3.2273	0.0150174	1	0
intron_7_73683673_73683767	ENSG00000071462.11	0.00124964	29	1	0.00118	Cells_Cultured_fibroblasts	0.001309	Adipose_Visceral_Omentum	29	1.46775e-15	29	3.214	3.24367	3.2273	0.0150174	1	0
intron_7_73683673_73683767	ENSG00000071462.11	0.00124964	29	1	0.00118	Cells_Cultured_fibroblasts	0.001309	Adipose_Visceral_Omentum	29	1.46775e-15	29	3.214	3.24367	3.2273	0.0150174	1	0
intron_7_73683673_73683767	ENSG00000071462.11	0.00124964	29	1	0.00118	Cells_Cultured_fibroblasts	0.001309	Adipose_Visceral_Omentum	29	1.46775e-15	29	3.214	3.24367	3.2273	0.0150174	1	0
intron_7_73683673_73683767	ENSG00000071462.11	0.00124964	29	1	0.00118	Cells_Cultured_fibroblasts	0.001309	Adipose_Visceral_Omentum	29	1.46775e-15	29	3.214	3.24367	3.2273	0.0150174	1	0
intron_7_73683673_73683767	ENSG00000071462.11	0.00124964	29	1	0.00118	Cells_Cultured_fibroblasts	0.001309	Adipose_Visceral_Omentum	29	1.46775e-15	29	3.214	3.24367	3.2273	0.0150174	1	0
intron_7_73683804_73686636	ENSG00000071462.11	0.00312648	18	2	0.000808906	Colon_Transverse	0.8182	Brain_Nucleus_accumbens_basal_ganglia	12.7871	9.66305e-18	5.21292	-3.34973	0.229861	-2.34951	1.47618	2	0
intron_7_73683804_73686636	ENSG00000071462.11	0.00312648	18	2	0.000808906	Colon_Transverse	0.8182	Brain_Nucleus_accumbens_basal_ganglia	12.7871	9.66305e-18	5.21292	-3.34973	0.229861	-2.34951	1.47618	2	0
intron_7_73683804_73686636	ENSG00000071462.11	0.00312648	18	2	0.000808906	Colon_Transverse	0.8182	Brain_Nucleus_accumbens_basal_ganglia	12.7871	9.66305e-18	5.21292	-3.34973	0.229861	-2.34951	1.47618	2	0
intron_7_73683804_73686636	ENSG00000071462.11	0.00312648	18	2	0.000808906	Colon_Transverse	0.8182	Brain_Nucleus_accumbens_basal_ganglia	12.7871	9.66305e-18	5.21292	-3.34973	0.229861	-2.34951	1.47618	2	0
intron_7_73683901_73686636	ENSG00000071462.11	0.001309	20	1	0.001309	Brain_Hypothalamus	0.001309	Thyroid	20	5.81772e-33	20	-3.214	3.214	-2.5712	1.9785	1	0
intron_7_73683901_73686636	ENSG00000071462.11	0.001309	20	1	0.001309	Brain_Hypothalamus	0.001309	Thyroid	20	5.81772e-33	20	-3.214	3.214	-2.5712	1.9785	1	0
intron_7_73683901_73686636	ENSG00000071462.11	0.001309	20	1	0.001309	Brain_Hypothalamus	0.001309	Thyroid	20	5.81772e-33	20	-3.214	3.214	-2.5712	1.9785	1	0
intron_7_73683901_73686636	ENSG00000071462.11	0.001309	20	1	0.001309	Brain_Hypothalamus	0.001309	Thyroid	20	5.81772e-33	20	-3.214	3.214	-2.5712	1.9785	1	0
intron_7_73684000_73686636	ENSG00000071462.11	0.0096703	22	3	0.001555	Brain_Cortex	0.771133	Adipose_Subcutaneous	11.6637	2.18735e-18	0.998821	-0.364881	3.16422	2.14889	1.09729	3	0
intron_7_73684000_73686636	ENSG00000071462.11	0.0096703	22	3	0.001555	Brain_Cortex	0.771133	Adipose_Subcutaneous	11.6637	2.18735e-18	0.998821	-0.364881	3.16422	2.14889	1.09729	3	0
intron_7_73686900_73686999	ENSG00000071462.11	0.6585	13	1	0.6585	Brain_Nucleus_accumbens_basal_ganglia	0.6585	Liver	13	1.66167e-17	13	-0.441985	0.441985	0.101997	0.447616	1	0
intron_7_73686900_73686999	ENSG00000071462.11	0.6585	13	1	0.6585	Brain_Nucleus_accumbens_basal_ganglia	0.6585	Liver	13	1.66167e-17	13	-0.441985	0.441985	0.101997	0.447616	1	0
intron_7_73687095_73690916	ENSG00000071462.11	0.00351132	16	2	0.001574	Brain_Caudate_basal_ganglia	0.1041	Stomach	14.0565	1.50368e-17	1.94345	-3.16068	3.16068	-0.406323	1.90299	2	0
intron_7_73687095_73692596	ENSG00000071462.11	0.00734952	8	2	0.1041	Spleen	0.6585	Liver	7.6995	1.78489e-17	0.300499	-1.62529	0.441985	-1.07106	0.812109	2	0
intron_7_73693669_73693992	ENSG00000071462.11	0.138705	14	1	0.09637	Artery_Coronary	0.87747	Testis	13.6635	2.17527e-17	13.6635	0.154177	1.66271	1.44939	0.542281	1	0
intron_7_73693669_73697605	ENSG00000071462.11	0.105611	10	1	0.09637	Brain_Spinal_cord_cervical_c-1	0.1517	Brain_Amygdala	9.98451	9.27266e-18	9.98451	-1.66271	-1.43355	-1.61688	0.0966223	1	0
intron_7_73693669_73697605	ENSG00000071462.11	0.105611	10	1	0.09637	Brain_Spinal_cord_cervical_c-1	0.1517	Brain_Amygdala	9.98451	9.27266e-18	9.98451	-1.66271	-1.43355	-1.61688	0.0966223	1	0
intron_7_73694050_73697466	ENSG00000071462.11	0.09637	4	1	0.09637	Cells_EBV-transformed_lymphocytes	0.09637	Liver	4	3.92663e-80	4	-1.66271	-1.66271	-1.66271	2.22045e-16	1	0
intron_7_73694050_73697605	ENSG00000071462.11	0.31983	25	2	0.09637	Brain_Hypothalamus	0.8534	Lung	23.374	4.47713e-18	0.972583	0.184782	1.66271	1.39386	0.558418	2	0
intron_7_73694050_73697605	ENSG00000071462.11	0.31983	25	2	0.09637	Brain_Hypothalamus	0.8534	Lung	23.374	4.47713e-18	0.972583	0.184782	1.66271	1.39386	0.558418	2	0
intron_7_73694050_73697605	ENSG00000071462.11	0.31983	25	2	0.09637	Brain_Hypothalamus	0.8534	Lung	23.374	4.47713e-18	0.972583	0.184782	1.66271	1.39386	0.558418	2	0
intron_7_73694050_73697605	ENSG00000071462.11	0.31983	25	2	0.09637	Brain_Hypothalamus	0.8534	Lung	23.374	4.47713e-18	0.972583	0.184782	1.66271	1.39386	0.558418	2	0
intron_7_73697516_73697605	ENSG00000071462.11	0.884102	48	3	0.4523	Adrenal_Gland	0.88345	Brain_Frontal_Cortex_BA9	29.0258	6.56491e-16	7.85357	-0.751586	0.751586	-0.254473	0.290665	3	0
intron_7_73697516_73697605	ENSG00000071462.11	0.884102	48	3	0.4523	Adrenal_Gland	0.88345	Brain_Frontal_Cortex_BA9	29.0258	6.56491e-16	7.85357	-0.751586	0.751586	-0.254473	0.290665	3	0
intron_7_73697516_73697605	ENSG00000071462.11	0.884102	48	3	0.4523	Adrenal_Gland	0.88345	Brain_Frontal_Cortex_BA9	29.0258	6.56491e-16	7.85357	-0.751586	0.751586	-0.254473	0.290665	3	0
intron_7_73697516_73697605	ENSG00000071462.11	0.884102	48	3	0.4523	Adrenal_Gland	0.88345	Brain_Frontal_Cortex_BA9	29.0258	6.56491e-16	7.85357	-0.751586	0.751586	-0.254473	0.290665	3	0
intron_7_73697516_73697605	ENSG00000071462.11	0.884102	48	3	0.4523	Adrenal_Gland	0.88345	Brain_Frontal_Cortex_BA9	29.0258	6.56491e-16	7.85357	-0.751586	0.751586	-0.254473	0.290665	3	0
intron_7_73697516_73697605	ENSG00000071462.11	0.884102	48	3	0.4523	Adrenal_Gland	0.88345	Brain_Frontal_Cortex_BA9	29.0258	6.56491e-16	7.85357	-0.751586	0.751586	-0.254473	0.290665	3	0
intron_7_73697516_73697605	ENSG00000071462.11	0.884102	48	3	0.4523	Adrenal_Gland	0.88345	Brain_Frontal_Cortex_BA9	29.0258	6.56491e-16	7.85357	-0.751586	0.751586	-0.254473	0.290665	3	0
intron_7_73697694_73697832	ENSG00000071462.11	0.4523	20	1	0.4523	Adipose_Visceral_Omentum	0.4523	Artery_Coronary	20	1.55581e-17	20	0.751586	0.751586	0.751586	7.20408e-17	1	0
intron_7_73697694_73697832	ENSG00000071462.11	0.4523	20	1	0.4523	Adipose_Visceral_Omentum	0.4523	Artery_Coronary	20	1.55581e-17	20	0.751586	0.751586	0.751586	7.20408e-17	1	0
intron_7_73697694_73697832	ENSG00000071462.11	0.4523	20	1	0.4523	Adipose_Visceral_Omentum	0.4523	Artery_Coronary	20	1.55581e-17	20	0.751586	0.751586	0.751586	7.20408e-17	1	0
intron_7_73697694_73697832	ENSG00000071462.11	0.4523	20	1	0.4523	Adipose_Visceral_Omentum	0.4523	Artery_Coronary	20	1.55581e-17	20	0.751586	0.751586	0.751586	7.20408e-17	1	0
intron_7_73708688_73709045	ENSG00000106089.11	0.00473	26	2	0.02235	Artery_Tibial	0.953507	Whole_Blood	25.0481	3.7986e-16	0.892064	-2.28437	0.104339	-0.870833	0.599194	2	0
intron_7_73708688_73709045	ENSG00000106089.11	0.00473	26	2	0.02235	Artery_Tibial	0.953507	Whole_Blood	25.0481	3.7986e-16	0.892064	-2.28437	0.104339	-0.870833	0.599194	2	0
intron_7_73708688_73709045	ENSG00000106089.11	0.00473	26	2	0.02235	Artery_Tibial	0.953507	Whole_Blood	25.0481	3.7986e-16	0.892064	-2.28437	0.104339	-0.870833	0.599194	2	0
intron_7_73709122_73719602	ENSG00000106089.11	0.322127	34	1	0.00197912	Whole_Blood	0.9169	Stomach	32.9917	7.04534e-16	32.9917	-0.104339	3.09335	0.994358	0.523914	1	0
intron_7_73709122_73719602	ENSG00000106089.11	0.322127	34	1	0.00197912	Whole_Blood	0.9169	Stomach	32.9917	7.04534e-16	32.9917	-0.104339	3.09335	0.994358	0.523914	1	0
intron_7_73709122_73719602	ENSG00000106089.11	0.322127	34	1	0.00197912	Whole_Blood	0.9169	Stomach	32.9917	7.04534e-16	32.9917	-0.104339	3.09335	0.994358	0.523914	1	0
intron_7_73709122_73719602	ENSG00000106089.11	0.322127	34	1	0.00197912	Whole_Blood	0.9169	Stomach	32.9917	7.04534e-16	32.9917	-0.104339	3.09335	0.994358	0.523914	1	0
intron_7_7373546_7375461	ENSG00000215018.9	0.995846	21	2	0.9357	Brain_Cerebellar_Hemisphere	1	Esophagus_Muscularis	13.6549	8.45377e-18	7.31467	-0.0806755	0.0696151	0.0203248	0.0623037	2	0
intron_7_73736691_73737221	ENSG00000106077.18	0.3388	4	1	0.3388	Skin_Not_Sun_Exposed_Suprapubic	0.3388	Heart_Atrial_Appendage	4	5.73978e-17	4	-0.956539	-0.956539	-0.956539	6.40988e-17	1	0
intron_7_73736691_73737562	ENSG00000106077.18	0.3388	13	1	0.3388	Colon_Sigmoid	0.3388	Adipose_Visceral_Omentum	13	3.78739e-17	13	0.956539	0.956539	0.956539	1.01349e-16	1	0
intron_7_73736691_73737562	ENSG00000106077.18	0.3388	13	1	0.3388	Colon_Sigmoid	0.3388	Adipose_Visceral_Omentum	13	3.78739e-17	13	0.956539	0.956539	0.956539	1.01349e-16	1	0
intron_7_73737110_73737221	ENSG00000106077.18	0.534689	49	2	0.432271	Whole_Blood	0.978017	Brain_Frontal_Cortex_BA9	43.7049	8.76476e-16	5.27087	-0.62644	0.785311	-0.24976	0.36593	2	0
intron_7_73737110_73737221	ENSG00000106077.18	0.534689	49	2	0.432271	Whole_Blood	0.978017	Brain_Frontal_Cortex_BA9	43.7049	8.76476e-16	5.27087	-0.62644	0.785311	-0.24976	0.36593	2	0
intron_7_73737110_73737221	ENSG00000106077.18	0.534689	49	2	0.432271	Whole_Blood	0.978017	Brain_Frontal_Cortex_BA9	43.7049	8.76476e-16	5.27087	-0.62644	0.785311	-0.24976	0.36593	2	0
intron_7_73737110_73737221	ENSG00000106077.18	0.534689	49	2	0.432271	Whole_Blood	0.978017	Brain_Frontal_Cortex_BA9	43.7049	8.76476e-16	5.27087	-0.62644	0.785311	-0.24976	0.36593	2	0
intron_7_73737110_73737221	ENSG00000106077.18	0.534689	49	2	0.432271	Whole_Blood	0.978017	Brain_Frontal_Cortex_BA9	43.7049	8.76476e-16	5.27087	-0.62644	0.785311	-0.24976	0.36593	2	0
intron_7_73737110_73737221	ENSG00000106077.18	0.534689	49	2	0.432271	Whole_Blood	0.978017	Brain_Frontal_Cortex_BA9	43.7049	8.76476e-16	5.27087	-0.62644	0.785311	-0.24976	0.36593	2	0
intron_7_73737110_73737221	ENSG00000106077.18	0.534689	49	2	0.432271	Whole_Blood	0.978017	Brain_Frontal_Cortex_BA9	43.7049	8.76476e-16	5.27087	-0.62644	0.785311	-0.24976	0.36593	2	0
intron_7_73737110_73737562	ENSG00000106077.18	0.750161	47	1	0.75	Brain_Frontal_Cortex_BA9	0.762882	Artery_Coronary	46.958	6.66079e-16	46.958	0.301698	0.318639	0.318279	0.00247113	1	0
intron_7_73737110_73737562	ENSG00000106077.18	0.750161	47	1	0.75	Brain_Frontal_Cortex_BA9	0.762882	Artery_Coronary	46.958	6.66079e-16	46.958	0.301698	0.318639	0.318279	0.00247113	1	0
intron_7_73737110_73737562	ENSG00000106077.18	0.750161	47	1	0.75	Brain_Frontal_Cortex_BA9	0.762882	Artery_Coronary	46.958	6.66079e-16	46.958	0.301698	0.318639	0.318279	0.00247113	1	0
intron_7_73737110_73737562	ENSG00000106077.18	0.750161	47	1	0.75	Brain_Frontal_Cortex_BA9	0.762882	Artery_Coronary	46.958	6.66079e-16	46.958	0.301698	0.318639	0.318279	0.00247113	1	0
intron_7_73737110_73737562	ENSG00000106077.18	0.750161	47	1	0.75	Brain_Frontal_Cortex_BA9	0.762882	Artery_Coronary	46.958	6.66079e-16	46.958	0.301698	0.318639	0.318279	0.00247113	1	0
intron_7_73737220_73737562	ENSG00000106077.18	0.931999	35	1	0.75	Esophagus_Mucosa	0.994902	Brain_Cerebellum	33.9301	8.21557e-16	33.9301	-0.228342	0.318639	0.0845147	0.211065	1	0
intron_7_73737220_73737562	ENSG00000106077.18	0.931999	35	1	0.75	Esophagus_Mucosa	0.994902	Brain_Cerebellum	33.9301	8.21557e-16	33.9301	-0.228342	0.318639	0.0845147	0.211065	1	0
intron_7_73737220_73737562	ENSG00000106077.18	0.931999	35	1	0.75	Esophagus_Mucosa	0.994902	Brain_Cerebellum	33.9301	8.21557e-16	33.9301	-0.228342	0.318639	0.0845147	0.211065	1	0
intron_7_73737220_73737562	ENSG00000106077.18	0.931999	35	1	0.75	Esophagus_Mucosa	0.994902	Brain_Cerebellum	33.9301	8.21557e-16	33.9301	-0.228342	0.318639	0.0845147	0.211065	1	0
intron_7_73737360_73737562	ENSG00000106077.18	0.3388	19	1	0.3388	Esophagus_Gastroesophageal_Junction	0.3388	Adipose_Subcutaneous	19	6.8423e-18	19	-0.956539	-0.956539	-0.956539	1.2274e-16	1	0
intron_7_73737360_73737562	ENSG00000106077.18	0.3388	19	1	0.3388	Esophagus_Gastroesophageal_Junction	0.3388	Adipose_Subcutaneous	19	6.8423e-18	19	-0.956539	-0.956539	-0.956539	1.2274e-16	1	0
intron_7_73737391_73737562	ENSG00000106077.18	0.755643	48	1	0.75	Adipose_Visceral_Omentum	0.977258	Brain_Anterior_cingulate_cortex_BA24	47.7396	1.11389e-15	47.7396	-0.318639	0.0285069	-0.309995	0.0501216	1	0
intron_7_73737391_73737562	ENSG00000106077.18	0.755643	48	1	0.75	Adipose_Visceral_Omentum	0.977258	Brain_Anterior_cingulate_cortex_BA24	47.7396	1.11389e-15	47.7396	-0.318639	0.0285069	-0.309995	0.0501216	1	0
intron_7_73737391_73737562	ENSG00000106077.18	0.755643	48	1	0.75	Adipose_Visceral_Omentum	0.977258	Brain_Anterior_cingulate_cortex_BA24	47.7396	1.11389e-15	47.7396	-0.318639	0.0285069	-0.309995	0.0501216	1	0
intron_7_73737391_73737562	ENSG00000106077.18	0.755643	48	1	0.75	Adipose_Visceral_Omentum	0.977258	Brain_Anterior_cingulate_cortex_BA24	47.7396	1.11389e-15	47.7396	-0.318639	0.0285069	-0.309995	0.0501216	1	0
intron_7_73737391_73737562	ENSG00000106077.18	0.755643	48	1	0.75	Adipose_Visceral_Omentum	0.977258	Brain_Anterior_cingulate_cortex_BA24	47.7396	1.11389e-15	47.7396	-0.318639	0.0285069	-0.309995	0.0501216	1	0
intron_7_73737391_73737562	ENSG00000106077.18	0.755643	48	1	0.75	Adipose_Visceral_Omentum	0.977258	Brain_Anterior_cingulate_cortex_BA24	47.7396	1.11389e-15	47.7396	-0.318639	0.0285069	-0.309995	0.0501216	1	0
intron_7_73737391_73737562	ENSG00000106077.18	0.755643	48	1	0.75	Adipose_Visceral_Omentum	0.977258	Brain_Anterior_cingulate_cortex_BA24	47.7396	1.11389e-15	47.7396	-0.318639	0.0285069	-0.309995	0.0501216	1	0
intron_7_73737735_73737876	ENSG00000106077.18	0.762832	26	1	0.75	Adipose_Visceral_Omentum	0.831721	Colon_Transverse	25.7727	9.61856e-16	25.7727	-0.212494	0.318639	0.298211	0.104164	1	0
intron_7_73737735_73737876	ENSG00000106077.18	0.762832	26	1	0.75	Adipose_Visceral_Omentum	0.831721	Colon_Transverse	25.7727	9.61856e-16	25.7727	-0.212494	0.318639	0.298211	0.104164	1	0
intron_7_73737735_73737876	ENSG00000106077.18	0.762832	26	1	0.75	Adipose_Visceral_Omentum	0.831721	Colon_Transverse	25.7727	9.61856e-16	25.7727	-0.212494	0.318639	0.298211	0.104164	1	0
intron_7_73737735_73737876	ENSG00000106077.18	0.762832	26	1	0.75	Adipose_Visceral_Omentum	0.831721	Colon_Transverse	25.7727	9.61856e-16	25.7727	-0.212494	0.318639	0.298211	0.104164	1	0
intron_7_73737735_73738328	ENSG00000106077.18	0.537311	44	2	0.432271	Artery_Tibial	0.867669	Prostate	42.2557	1.12932e-15	1.73118	-0.318639	0.785311	-0.248439	0.240135	2	0
intron_7_73737735_73738328	ENSG00000106077.18	0.537311	44	2	0.432271	Artery_Tibial	0.867669	Prostate	42.2557	1.12932e-15	1.73118	-0.318639	0.785311	-0.248439	0.240135	2	0
intron_7_73737735_73738328	ENSG00000106077.18	0.537311	44	2	0.432271	Artery_Tibial	0.867669	Prostate	42.2557	1.12932e-15	1.73118	-0.318639	0.785311	-0.248439	0.240135	2	0
intron_7_73737735_73738328	ENSG00000106077.18	0.537311	44	2	0.432271	Artery_Tibial	0.867669	Prostate	42.2557	1.12932e-15	1.73118	-0.318639	0.785311	-0.248439	0.240135	2	0
intron_7_73737735_73738328	ENSG00000106077.18	0.537311	44	2	0.432271	Artery_Tibial	0.867669	Prostate	42.2557	1.12932e-15	1.73118	-0.318639	0.785311	-0.248439	0.240135	2	0
intron_7_73737735_73738328	ENSG00000106077.18	0.537311	44	2	0.432271	Artery_Tibial	0.867669	Prostate	42.2557	1.12932e-15	1.73118	-0.318639	0.785311	-0.248439	0.240135	2	0
intron_7_73737735_73738328	ENSG00000106077.18	0.537311	44	2	0.432271	Artery_Tibial	0.867669	Prostate	42.2557	1.12932e-15	1.73118	-0.318639	0.785311	-0.248439	0.240135	2	0
intron_7_73738072_73738328	ENSG00000106077.18	0.3875	1	1	0.3875	Whole_Blood	0.3875	Whole_Blood	1	1	1	-0.86416	-0.86416	-0.86416	NA	1	0
intron_7_73738142_73738328	ENSG00000106077.18	0.155515	49	2	0.0353	Brain_Caudate_basal_ganglia	0.762882	Brain_Frontal_Cortex_BA9	42.4427	7.5424e-16	5.44216	0.301698	2.1049	1.24914	0.417334	2	0
intron_7_73738142_73738328	ENSG00000106077.18	0.155515	49	2	0.0353	Brain_Caudate_basal_ganglia	0.762882	Brain_Frontal_Cortex_BA9	42.4427	7.5424e-16	5.44216	0.301698	2.1049	1.24914	0.417334	2	0
intron_7_73738142_73738328	ENSG00000106077.18	0.155515	49	2	0.0353	Brain_Caudate_basal_ganglia	0.762882	Brain_Frontal_Cortex_BA9	42.4427	7.5424e-16	5.44216	0.301698	2.1049	1.24914	0.417334	2	0
intron_7_73738142_73738328	ENSG00000106077.18	0.155515	49	2	0.0353	Brain_Caudate_basal_ganglia	0.762882	Brain_Frontal_Cortex_BA9	42.4427	7.5424e-16	5.44216	0.301698	2.1049	1.24914	0.417334	2	0
intron_7_73738142_73738328	ENSG00000106077.18	0.155515	49	2	0.0353	Brain_Caudate_basal_ganglia	0.762882	Brain_Frontal_Cortex_BA9	42.4427	7.5424e-16	5.44216	0.301698	2.1049	1.24914	0.417334	2	0
intron_7_73738142_73738328	ENSG00000106077.18	0.155515	49	2	0.0353	Brain_Caudate_basal_ganglia	0.762882	Brain_Frontal_Cortex_BA9	42.4427	7.5424e-16	5.44216	0.301698	2.1049	1.24914	0.417334	2	0
intron_7_73738142_73738328	ENSG00000106077.18	0.155515	49	2	0.0353	Brain_Caudate_basal_ganglia	0.762882	Brain_Frontal_Cortex_BA9	42.4427	7.5424e-16	5.44216	0.301698	2.1049	1.24914	0.417334	2	0
intron_7_73738463_73738646	ENSG00000106077.18	0.0373316	26	1	0.0353	Brain_Amygdala	0.599608	Brain_Frontal_Cortex_BA9	25.4371	4.58039e-16	25.4371	-2.1049	-0.524964	-2.04413	0.309851	1	0
intron_7_73738463_73738646	ENSG00000106077.18	0.0373316	26	1	0.0353	Brain_Amygdala	0.599608	Brain_Frontal_Cortex_BA9	25.4371	4.58039e-16	25.4371	-2.1049	-0.524964	-2.04413	0.309851	1	0
intron_7_7380862_7381544	ENSG00000215018.9	0.2295	2	1	0.2295	Brain_Frontal_Cortex_BA9	0.2295	Brain_Frontal_Cortex_BA9	2	3.3547e-17	2	-1.20165	1.20165	0	1.69939	1	0
intron_7_73835002_73840031	ENSG00000165171.10	0.6127	16	1	0.6127	Artery_Tibial	0.6127	Adipose_Subcutaneous	16	5.18136e-17	16	-0.506223	0.506223	2.08167e-17	0.522825	1	0
intron_7_73840120_73840414	ENSG00000165171.10	0.882169	31	2	0.568212	Brain_Caudate_basal_ganglia	0.6521	Brain_Amygdala	28.8635	9.33727e-16	1.5218	-0.46686	0.570687	0.462347	0.176423	2	0
intron_7_73840120_73840414	ENSG00000165171.10	0.882169	31	2	0.568212	Brain_Caudate_basal_ganglia	0.6521	Brain_Amygdala	28.8635	9.33727e-16	1.5218	-0.46686	0.570687	0.462347	0.176423	2	0
intron_7_73840120_73840414	ENSG00000165171.10	0.882169	31	2	0.568212	Brain_Caudate_basal_ganglia	0.6521	Brain_Amygdala	28.8635	9.33727e-16	1.5218	-0.46686	0.570687	0.462347	0.176423	2	0
intron_7_73840549_73841070	ENSG00000165171.10	0.634926	36	1	0.61391	Lung	0.6521	Brain_Anterior_cingulate_cortex_BA24	35.9689	8.37509e-16	35.9689	0.450847	0.5045	0.474607	0.0220502	1	0
intron_7_73840549_73841070	ENSG00000165171.10	0.634926	36	1	0.61391	Lung	0.6521	Brain_Anterior_cingulate_cortex_BA24	35.9689	8.37509e-16	35.9689	0.450847	0.5045	0.474607	0.0220502	1	0
intron_7_73840549_73841070	ENSG00000165171.10	0.634926	36	1	0.61391	Lung	0.6521	Brain_Anterior_cingulate_cortex_BA24	35.9689	8.37509e-16	35.9689	0.450847	0.5045	0.474607	0.0220502	1	0
intron_7_73841198_73842018	ENSG00000165171.10	0.809848	41	2	0.3704	Ovary	0.7054	Cells_Cultured_fibroblasts	37.4308	1.4311e-15	2.59961	0.378041	0.895724	0.474655	0.0828459	2	0
intron_7_73841198_73842018	ENSG00000165171.10	0.809848	41	2	0.3704	Ovary	0.7054	Cells_Cultured_fibroblasts	37.4308	1.4311e-15	2.59961	0.378041	0.895724	0.474655	0.0828459	2	0
intron_7_73841198_73842018	ENSG00000165171.10	0.809848	41	2	0.3704	Ovary	0.7054	Cells_Cultured_fibroblasts	37.4308	1.4311e-15	2.59961	0.378041	0.895724	0.474655	0.0828459	2	0
intron_7_73841198_73842018	ENSG00000165171.10	0.809848	41	2	0.3704	Ovary	0.7054	Cells_Cultured_fibroblasts	37.4308	1.4311e-15	2.59961	0.378041	0.895724	0.474655	0.0828459	2	0
intron_7_73842144_73842490	ENSG00000165171.10	0.221326	36	3	0.03381	Artery_Aorta	0.7054	Prostate	24.3757	8.05865e-16	3.01203	0.378041	2.12233	1.08363	0.634896	3	0
intron_7_73842144_73842490	ENSG00000165171.10	0.221326	36	3	0.03381	Artery_Aorta	0.7054	Prostate	24.3757	8.05865e-16	3.01203	0.378041	2.12233	1.08363	0.634896	3	0
intron_7_73842144_73842490	ENSG00000165171.10	0.221326	36	3	0.03381	Artery_Aorta	0.7054	Prostate	24.3757	8.05865e-16	3.01203	0.378041	2.12233	1.08363	0.634896	3	0
intron_7_74035414_74036555	ENSG00000049540.16	0.01632	44	1	0.01632	Artery_Coronary	0.01632	Brain_Anterior_cingulate_cortex_BA24	44	9.43705e-16	44	-2.40168	2.40168	1.52834	1.87405	1	0
intron_7_74035414_74036555	ENSG00000049540.16	0.01632	44	1	0.01632	Artery_Coronary	0.01632	Brain_Anterior_cingulate_cortex_BA24	44	9.43705e-16	44	-2.40168	2.40168	1.52834	1.87405	1	0
intron_7_74035414_74036555	ENSG00000049540.16	0.01632	44	1	0.01632	Artery_Coronary	0.01632	Brain_Anterior_cingulate_cortex_BA24	44	9.43705e-16	44	-2.40168	2.40168	1.52834	1.87405	1	0
intron_7_74035414_74036555	ENSG00000049540.16	0.01632	44	1	0.01632	Artery_Coronary	0.01632	Brain_Anterior_cingulate_cortex_BA24	44	9.43705e-16	44	-2.40168	2.40168	1.52834	1.87405	1	0
intron_7_74035414_74036555	ENSG00000049540.16	0.01632	44	1	0.01632	Artery_Coronary	0.01632	Brain_Anterior_cingulate_cortex_BA24	44	9.43705e-16	44	-2.40168	2.40168	1.52834	1.87405	1	0
intron_7_74037739_74041216	ENSG00000049540.16	0.0584333	25	2	0.01795	Adipose_Visceral_Omentum	0.7871	Breast_Mammary_Tissue	23	6.55094e-21	1.99996	-2.36665	2.36665	1.20905	1.9624	2	0
intron_7_74037739_74041216	ENSG00000049540.16	0.0584333	25	2	0.01795	Adipose_Visceral_Omentum	0.7871	Breast_Mammary_Tissue	23	6.55094e-21	1.99996	-2.36665	2.36665	1.20905	1.9624	2	0
intron_7_74037739_74041216	ENSG00000049540.16	0.0584333	25	2	0.01795	Adipose_Visceral_Omentum	0.7871	Breast_Mammary_Tissue	23	6.55094e-21	1.99996	-2.36665	2.36665	1.20905	1.9624	2	0
intron_7_74037739_74041216	ENSG00000049540.16	0.0584333	25	2	0.01795	Adipose_Visceral_Omentum	0.7871	Breast_Mammary_Tissue	23	6.55094e-21	1.99996	-2.36665	2.36665	1.20905	1.9624	2	0
intron_7_74037739_74042614	ENSG00000049540.16	0.0181008	25	1	0.01795	Esophagus_Gastroesophageal_Junction	0.01822	Adipose_Visceral_Omentum	25	1.66414e-17	25	-2.36665	-2.36112	-2.36355	0.00280229	1	0
intron_7_74037739_74042614	ENSG00000049540.16	0.0181008	25	1	0.01795	Esophagus_Gastroesophageal_Junction	0.01822	Adipose_Visceral_Omentum	25	1.66414e-17	25	-2.36665	-2.36112	-2.36355	0.00280229	1	0
intron_7_74037739_74042614	ENSG00000049540.16	0.0181008	25	1	0.01795	Esophagus_Gastroesophageal_Junction	0.01822	Adipose_Visceral_Omentum	25	1.66414e-17	25	-2.36665	-2.36112	-2.36355	0.00280229	1	0
intron_7_74043168_74043879	ENSG00000049540.16	0.3793	22	1	0.3793	Brain_Putamen_basal_ganglia	0.3793	Colon_Transverse	22	2.81995e-17	22	0.879187	0.879187	0.879187	9.06493e-17	1	0
intron_7_74043168_74043879	ENSG00000049540.16	0.3793	22	1	0.3793	Brain_Putamen_basal_ganglia	0.3793	Colon_Transverse	22	2.81995e-17	22	0.879187	0.879187	0.879187	9.06493e-17	1	0
intron_7_74053309_74054716	ENSG00000049540.16	0.1761	14	1	0.1761	Artery_Aorta	0.1761	Artery_Tibial	14	1.35881e-17	14	-1.35286	-1.35286	-1.35286	1.74186e-16	1	0
intron_7_74053309_74054716	ENSG00000049540.16	0.1761	14	1	0.1761	Artery_Aorta	0.1761	Artery_Tibial	14	1.35881e-17	14	-1.35286	-1.35286	-1.35286	1.74186e-16	1	0
intron_7_74053309_74054716	ENSG00000049540.16	0.1761	14	1	0.1761	Artery_Aorta	0.1761	Artery_Tibial	14	1.35881e-17	14	-1.35286	-1.35286	-1.35286	1.74186e-16	1	0
intron_7_74053309_74054716	ENSG00000049540.16	0.1761	14	1	0.1761	Artery_Aorta	0.1761	Artery_Tibial	14	1.35881e-17	14	-1.35286	-1.35286	-1.35286	1.74186e-16	1	0
intron_7_74053309_74056271	ENSG00000049540.16	0.177489	33	1	0.1761	Artery_Aorta	0.2035	Heart_Left_Ventricle	32.9726	6.38326e-16	32.9726	1.27164	1.35286	1.34794	0.0196797	1	0
intron_7_74053309_74056271	ENSG00000049540.16	0.177489	33	1	0.1761	Artery_Aorta	0.2035	Heart_Left_Ventricle	32.9726	6.38326e-16	32.9726	1.27164	1.35286	1.34794	0.0196797	1	0
intron_7_74053309_74056271	ENSG00000049540.16	0.177489	33	1	0.1761	Artery_Aorta	0.2035	Heart_Left_Ventricle	32.9726	6.38326e-16	32.9726	1.27164	1.35286	1.34794	0.0196797	1	0
intron_7_74053309_74056271	ENSG00000049540.16	0.177489	33	1	0.1761	Artery_Aorta	0.2035	Heart_Left_Ventricle	32.9726	6.38326e-16	32.9726	1.27164	1.35286	1.34794	0.0196797	1	0
intron_7_74054769_74056271	ENSG00000049540.16	0.1761	24	1	0.1761	Artery_Aorta	0.1761	Artery_Coronary	24	6.38564e-18	24	-1.35286	-1.35286	-1.35286	1.30955e-16	1	0
intron_7_74054769_74056271	ENSG00000049540.16	0.1761	24	1	0.1761	Artery_Aorta	0.1761	Artery_Coronary	24	6.38564e-18	24	-1.35286	-1.35286	-1.35286	1.30955e-16	1	0
intron_7_74056713_74057640	ENSG00000049540.16	0.2035	22	1	0.2035	Skin_Sun_Exposed_Lower_leg	0.2035	Adipose_Subcutaneous	22	3.69572e-17	22	1.27164	1.27164	1.27164	9.69082e-17	1	0
intron_7_74056713_74057640	ENSG00000049540.16	0.2035	22	1	0.2035	Skin_Sun_Exposed_Lower_leg	0.2035	Adipose_Subcutaneous	22	3.69572e-17	22	1.27164	1.27164	1.27164	9.69082e-17	1	0
intron_7_74056713_74059886	ENSG00000049540.16	0.172812	30	1	0.057201	Testis	0.2035	Adrenal_Gland	29.1241	1.43811e-15	29.1241	-1.90177	-1.27164	-1.35126	0.206675	1	0
intron_7_74056713_74059886	ENSG00000049540.16	0.172812	30	1	0.057201	Testis	0.2035	Adrenal_Gland	29.1241	1.43811e-15	29.1241	-1.90177	-1.27164	-1.35126	0.206675	1	0
intron_7_74056713_74059886	ENSG00000049540.16	0.172812	30	1	0.057201	Testis	0.2035	Adrenal_Gland	29.1241	1.43811e-15	29.1241	-1.90177	-1.27164	-1.35126	0.206675	1	0
intron_7_74060184_74060376	ENSG00000049540.16	0.06716	15	1	0.06716	Brain_Amygdala	0.06716	Testis	15	4.36587e-18	15	-1.8306	1.8306	-0.36612	1.85657	1	0
intron_7_74061139_74063153	ENSG00000049540.16	NA	NA	NA	NA	NA	NA	NA	NA	NA	NA	NA	NA	NA	NA	NA	-2
intron_7_74065732_74066732	ENSG00000049540.16	0.392136	49	1	0.3443	Adrenal_Gland	0.673256	Pancreas	48.3752	1.17325e-15	48.3752	0.421683	0.945703	0.848833	0.174426	1	0
intron_7_74065732_74066732	ENSG00000049540.16	0.392136	49	1	0.3443	Adrenal_Gland	0.673256	Pancreas	48.3752	1.17325e-15	48.3752	0.421683	0.945703	0.848833	0.174426	1	0
intron_7_74065732_74066732	ENSG00000049540.16	0.392136	49	1	0.3443	Adrenal_Gland	0.673256	Pancreas	48.3752	1.17325e-15	48.3752	0.421683	0.945703	0.848833	0.174426	1	0
intron_7_74065732_74066732	ENSG00000049540.16	0.392136	49	1	0.3443	Adrenal_Gland	0.673256	Pancreas	48.3752	1.17325e-15	48.3752	0.421683	0.945703	0.848833	0.174426	1	0
intron_7_74065732_74066732	ENSG00000049540.16	0.392136	49	1	0.3443	Adrenal_Gland	0.673256	Pancreas	48.3752	1.17325e-15	48.3752	0.421683	0.945703	0.848833	0.174426	1	0
intron_7_74065732_74066732	ENSG00000049540.16	0.392136	49	1	0.3443	Adrenal_Gland	0.673256	Pancreas	48.3752	1.17325e-15	48.3752	0.421683	0.945703	0.848833	0.174426	1	0
intron_7_74065732_74066732	ENSG00000049540.16	0.392136	49	1	0.3443	Adrenal_Gland	0.673256	Pancreas	48.3752	1.17325e-15	48.3752	0.421683	0.945703	0.848833	0.174426	1	0
intron_7_74065732_74068657	ENSG00000049540.16	0.1958	18	1	0.1958	Adipose_Subcutaneous	0.1958	Lung	18	1.36977e-17	18	-1.29361	-1.29361	-1.29361	2.28482e-16	1	0
intron_7_74065732_74068657	ENSG00000049540.16	0.1958	18	1	0.1958	Adipose_Subcutaneous	0.1958	Lung	18	1.36977e-17	18	-1.29361	-1.29361	-1.29361	2.28482e-16	1	0
intron_7_74065732_74068657	ENSG00000049540.16	0.1958	18	1	0.1958	Adipose_Subcutaneous	0.1958	Lung	18	1.36977e-17	18	-1.29361	-1.29361	-1.29361	2.28482e-16	1	0
intron_7_74065997_74066732	ENSG00000049540.16	0.1958	33	1	0.1958	Adipose_Subcutaneous	0.1958	Adrenal_Gland	33	7.43696e-16	33	1.29361	1.29361	1.29361	2.25487e-16	1	0
intron_7_74065997_74066732	ENSG00000049540.16	0.1958	33	1	0.1958	Adipose_Subcutaneous	0.1958	Adrenal_Gland	33	7.43696e-16	33	1.29361	1.29361	1.29361	2.25487e-16	1	0
intron_7_74065997_74066732	ENSG00000049540.16	0.1958	33	1	0.1958	Adipose_Subcutaneous	0.1958	Adrenal_Gland	33	7.43696e-16	33	1.29361	1.29361	1.29361	2.25487e-16	1	0
intron_7_74065997_74066732	ENSG00000049540.16	0.1958	33	1	0.1958	Adipose_Subcutaneous	0.1958	Adrenal_Gland	33	7.43696e-16	33	1.29361	1.29361	1.29361	2.25487e-16	1	0
intron_7_74065997_74066732	ENSG00000049540.16	0.1958	33	1	0.1958	Adipose_Subcutaneous	0.1958	Adrenal_Gland	33	7.43696e-16	33	1.29361	1.29361	1.29361	2.25487e-16	1	0
intron_7_740943_741347	ENSG00000164818.15	1.95689e-06	7	2	1.916e-06	Skin_Sun_Exposed_Lower_leg	0.6695	Brain_Cerebellum	6.14817	2.87737e-18	0.764242	-4.76209	0.426834	-3.97877	1.94578	2	0
intron_7_741465_754589	ENSG00000164818.15	1.93779e-06	12	2	1.916e-06	Heart_Atrial_Appendage	0.6347	Pancreas	9.84598	4.5345e-17	2.15402	0.475122	4.76209	3.67221	1.92891	2	0
intron_7_741465_754589	ENSG00000164818.15	1.93779e-06	12	2	1.916e-06	Heart_Atrial_Appendage	0.6347	Pancreas	9.84598	4.5345e-17	2.15402	0.475122	4.76209	3.67221	1.92891	2	0
intron_7_74210088_74215947	ENSG00000086730.16	0.8925	31	1	0.8925	Brain_Hypothalamus	0.8925	Adrenal_Gland	31	7.58412e-16	31	-0.135141	0.135141	-0.117704	0.0674981	1	0
intron_7_74210088_74215947	ENSG00000086730.16	0.8925	31	1	0.8925	Brain_Hypothalamus	0.8925	Adrenal_Gland	31	7.58412e-16	31	-0.135141	0.135141	-0.117704	0.0674981	1	0
intron_7_74214940_74215947	ENSG00000086730.16	0.9068	3	1	0.9068	Adipose_Subcutaneous	0.9068	Adipose_Subcutaneous	3	2.11126e-48	3	0.117076	0.117076	0.117076	1.69967e-17	1	0
intron_7_74214940_74215947	ENSG00000086730.16	0.9068	3	1	0.9068	Adipose_Subcutaneous	0.9068	Adipose_Subcutaneous	3	2.11126e-48	3	0.117076	0.117076	0.117076	1.69967e-17	1	0
intron_7_74232216_74235532	ENSG00000049541.10	0.4688	28	1	0.4688	Thyroid	0.4688	Adipose_Subcutaneous	28	5.192e-16	28	-0.724433	-0.724433	-0.724433	8.27511e-17	1	0
intron_7_74232216_74235532	ENSG00000049541.10	0.4688	28	1	0.4688	Thyroid	0.4688	Adipose_Subcutaneous	28	5.192e-16	28	-0.724433	-0.724433	-0.724433	8.27511e-17	1	0
intron_7_74232216_74235532	ENSG00000049541.10	0.4688	28	1	0.4688	Thyroid	0.4688	Adipose_Subcutaneous	28	5.192e-16	28	-0.724433	-0.724433	-0.724433	8.27511e-17	1	0
intron_7_74232216_74235532	ENSG00000049541.10	0.4688	28	1	0.4688	Thyroid	0.4688	Adipose_Subcutaneous	28	5.192e-16	28	-0.724433	-0.724433	-0.724433	8.27511e-17	1	0
intron_7_74232216_74235532	ENSG00000049541.10	0.4688	28	1	0.4688	Thyroid	0.4688	Adipose_Subcutaneous	28	5.192e-16	28	-0.724433	-0.724433	-0.724433	8.27511e-17	1	0
intron_7_74238988_74243146	ENSG00000049541.10	0.08496	40	1	0.08496	Adipose_Subcutaneous	0.08496	Artery_Aorta	40	8.2407e-16	40	-1.7226	1.7226	1.20582	1.24586	1	0
intron_7_74238988_74243146	ENSG00000049541.10	0.08496	40	1	0.08496	Adipose_Subcutaneous	0.08496	Artery_Aorta	40	8.2407e-16	40	-1.7226	1.7226	1.20582	1.24586	1	0
intron_7_74238988_74243146	ENSG00000049541.10	0.08496	40	1	0.08496	Adipose_Subcutaneous	0.08496	Artery_Aorta	40	8.2407e-16	40	-1.7226	1.7226	1.20582	1.24586	1	0
intron_7_74238988_74243146	ENSG00000049541.10	0.08496	40	1	0.08496	Adipose_Subcutaneous	0.08496	Artery_Aorta	40	8.2407e-16	40	-1.7226	1.7226	1.20582	1.24586	1	0
intron_7_74238988_74243146	ENSG00000049541.10	0.08496	40	1	0.08496	Adipose_Subcutaneous	0.08496	Artery_Aorta	40	8.2407e-16	40	-1.7226	1.7226	1.20582	1.24586	1	0
intron_7_74243246_74246662	ENSG00000049541.10	0.2103	49	1	0.2103	Adipose_Subcutaneous	0.2103	Adrenal_Gland	49	5.55771e-16	49	-1.25274	1.25274	0.0766984	1.26335	1	0
intron_7_74243246_74246662	ENSG00000049541.10	0.2103	49	1	0.2103	Adipose_Subcutaneous	0.2103	Adrenal_Gland	49	5.55771e-16	49	-1.25274	1.25274	0.0766984	1.26335	1	0
intron_7_74243246_74246662	ENSG00000049541.10	0.2103	49	1	0.2103	Adipose_Subcutaneous	0.2103	Adrenal_Gland	49	5.55771e-16	49	-1.25274	1.25274	0.0766984	1.26335	1	0
intron_7_74243246_74246662	ENSG00000049541.10	0.2103	49	1	0.2103	Adipose_Subcutaneous	0.2103	Adrenal_Gland	49	5.55771e-16	49	-1.25274	1.25274	0.0766984	1.26335	1	0
intron_7_74243246_74246662	ENSG00000049541.10	0.2103	49	1	0.2103	Adipose_Subcutaneous	0.2103	Adrenal_Gland	49	5.55771e-16	49	-1.25274	1.25274	0.0766984	1.26335	1	0
intron_7_74243246_74246662	ENSG00000049541.10	0.2103	49	1	0.2103	Adipose_Subcutaneous	0.2103	Adrenal_Gland	49	5.55771e-16	49	-1.25274	1.25274	0.0766984	1.26335	1	0
intron_7_74243246_74246662	ENSG00000049541.10	0.2103	49	1	0.2103	Adipose_Subcutaneous	0.2103	Adrenal_Gland	49	5.55771e-16	49	-1.25274	1.25274	0.0766984	1.26335	1	0
intron_7_74243246_74249739	ENSG00000049541.10	0.8279	10	1	0.8279	Brain_Anterior_cingulate_cortex_BA24	0.8279	Adipose_Subcutaneous	10	6.52953e-17	10	-0.217396	-0.217396	-0.217396	2.92569e-17	1	0
intron_7_74246763_74249012	ENSG00000049541.10	0.529918	49	2	0.2633	Artery_Aorta	0.83526	Brain_Amygdala	28.1554	6.49848e-16	20.8446	-1.11863	1.11863	0.630197	0.544475	2	0
intron_7_74246763_74249012	ENSG00000049541.10	0.529918	49	2	0.2633	Artery_Aorta	0.83526	Brain_Amygdala	28.1554	6.49848e-16	20.8446	-1.11863	1.11863	0.630197	0.544475	2	0
intron_7_74246763_74249012	ENSG00000049541.10	0.529918	49	2	0.2633	Artery_Aorta	0.83526	Brain_Amygdala	28.1554	6.49848e-16	20.8446	-1.11863	1.11863	0.630197	0.544475	2	0
intron_7_74246763_74249012	ENSG00000049541.10	0.529918	49	2	0.2633	Artery_Aorta	0.83526	Brain_Amygdala	28.1554	6.49848e-16	20.8446	-1.11863	1.11863	0.630197	0.544475	2	0
intron_7_74246763_74249012	ENSG00000049541.10	0.529918	49	2	0.2633	Artery_Aorta	0.83526	Brain_Amygdala	28.1554	6.49848e-16	20.8446	-1.11863	1.11863	0.630197	0.544475	2	0
intron_7_74246763_74249012	ENSG00000049541.10	0.529918	49	2	0.2633	Artery_Aorta	0.83526	Brain_Amygdala	28.1554	6.49848e-16	20.8446	-1.11863	1.11863	0.630197	0.544475	2	0
intron_7_74246763_74249012	ENSG00000049541.10	0.529918	49	2	0.2633	Artery_Aorta	0.83526	Brain_Amygdala	28.1554	6.49848e-16	20.8446	-1.11863	1.11863	0.630197	0.544475	2	0
intron_7_74246763_74249739	ENSG00000049541.10	0.8279	17	1	0.8279	Adipose_Subcutaneous	0.8279	Brain_Cerebellum	17	1.84424e-17	17	-0.217396	-0.217396	-0.217396	2.86098e-17	1	0
intron_7_74246763_74249739	ENSG00000049541.10	0.8279	17	1	0.8279	Adipose_Subcutaneous	0.8279	Brain_Cerebellum	17	1.84424e-17	17	-0.217396	-0.217396	-0.217396	2.86098e-17	1	0
intron_7_74249118_74249739	ENSG00000049541.10	0.824139	29	1	0.72381	Testis	0.8279	Artery_Tibial	28.9069	6.24767e-16	28.9069	0.217396	0.353372	0.222085	0.0252502	1	0
intron_7_74249118_74249739	ENSG00000049541.10	0.824139	29	1	0.72381	Testis	0.8279	Artery_Tibial	28.9069	6.24767e-16	28.9069	0.217396	0.353372	0.222085	0.0252502	1	0
intron_7_74249118_74249739	ENSG00000049541.10	0.824139	29	1	0.72381	Testis	0.8279	Artery_Tibial	28.9069	6.24767e-16	28.9069	0.217396	0.353372	0.222085	0.0252502	1	0
intron_7_74249118_74249739	ENSG00000049541.10	0.824139	29	1	0.72381	Testis	0.8279	Artery_Tibial	28.9069	6.24767e-16	28.9069	0.217396	0.353372	0.222085	0.0252502	1	0
intron_7_74249220_74249739	ENSG00000049541.10	0.540447	10	2	0.269827	Minor_Salivary_Gland	0.8279	Adipose_Subcutaneous	9.00988	3.34186e-17	0.990116	-0.217396	1.10346	-0.0418308	0.424981	2	0
intron_7_74249220_74249739	ENSG00000049541.10	0.540447	10	2	0.269827	Minor_Salivary_Gland	0.8279	Adipose_Subcutaneous	9.00988	3.34186e-17	0.990116	-0.217396	1.10346	-0.0418308	0.424981	2	0
intron_7_74249829_74252429	ENSG00000049541.10	0.02378	13	1	0.02378	Adipose_Subcutaneous	0.02378	Breast_Mammary_Tissue	13	3.25063e-33	13	-2.26067	-2.26067	-2.26067	2.22045e-16	1	0
intron_7_74373036_74375887	ENSG00000106665.15	0.1563	27	1	0.1563	Brain_Frontal_Cortex_BA9	0.1563	Adipose_Visceral_Omentum	27	6.69544e-16	27	-1.41763	1.41763	1.1026	0.908007	1	0
intron_7_74373036_74375887	ENSG00000106665.15	0.1563	27	1	0.1563	Brain_Frontal_Cortex_BA9	0.1563	Adipose_Visceral_Omentum	27	6.69544e-16	27	-1.41763	1.41763	1.1026	0.908007	1	0
intron_7_74373036_74375887	ENSG00000106665.15	0.1563	27	1	0.1563	Brain_Frontal_Cortex_BA9	0.1563	Adipose_Visceral_Omentum	27	6.69544e-16	27	-1.41763	1.41763	1.1026	0.908007	1	0
intron_7_74373036_74375887	ENSG00000106665.15	0.1563	27	1	0.1563	Brain_Frontal_Cortex_BA9	0.1563	Adipose_Visceral_Omentum	27	6.69544e-16	27	-1.41763	1.41763	1.1026	0.908007	1	0
intron_7_74373036_74375887	ENSG00000106665.15	0.1563	27	1	0.1563	Brain_Frontal_Cortex_BA9	0.1563	Adipose_Visceral_Omentum	27	6.69544e-16	27	-1.41763	1.41763	1.1026	0.908007	1	0
intron_7_7437462_7440790	ENSG00000215018.9	0.723435	18	3	0.431846	Minor_Salivary_Gland	0.992567	Esophagus_Muscularis	14.4658	3.21572e-18	0.985512	-0.786037	-0.00931626	-0.251753	0.274352	3	0
intron_7_74386604_74389103	ENSG00000106665.15	0.671724	22	2	0.413992	Pituitary	0.704869	Brain_Cortex	15.73	1.70299e-17	6.26998	-0.816888	0.696808	-0.127335	0.615583	2	0
intron_7_74386604_74389103	ENSG00000106665.15	0.671724	22	2	0.413992	Pituitary	0.704869	Brain_Cortex	15.73	1.70299e-17	6.26998	-0.816888	0.696808	-0.127335	0.615583	2	0
intron_7_74386604_74389103	ENSG00000106665.15	0.671724	22	2	0.413992	Pituitary	0.704869	Brain_Cortex	15.73	1.70299e-17	6.26998	-0.816888	0.696808	-0.127335	0.615583	2	0
intron_7_74386604_74389103	ENSG00000106665.15	0.671724	22	2	0.413992	Pituitary	0.704869	Brain_Cortex	15.73	1.70299e-17	6.26998	-0.816888	0.696808	-0.127335	0.615583	2	0
intron_7_74400555_74401505	ENSG00000106665.15	0.6993	37	1	0.6993	Adrenal_Gland	0.6993	Adipose_Subcutaneous	37	8.53995e-16	37	-0.386266	0.386266	-0.0521981	0.388002	1	0
intron_7_74400555_74401505	ENSG00000106665.15	0.6993	37	1	0.6993	Adrenal_Gland	0.6993	Adipose_Subcutaneous	37	8.53995e-16	37	-0.386266	0.386266	-0.0521981	0.388002	1	0
intron_7_74400555_74401505	ENSG00000106665.15	0.6993	37	1	0.6993	Adrenal_Gland	0.6993	Adipose_Subcutaneous	37	8.53995e-16	37	-0.386266	0.386266	-0.0521981	0.388002	1	0
intron_7_74400555_74401505	ENSG00000106665.15	0.6993	37	1	0.6993	Adrenal_Gland	0.6993	Adipose_Subcutaneous	37	8.53995e-16	37	-0.386266	0.386266	-0.0521981	0.388002	1	0
intron_7_74400555_74401505	ENSG00000106665.15	0.6993	37	1	0.6993	Adrenal_Gland	0.6993	Adipose_Subcutaneous	37	8.53995e-16	37	-0.386266	0.386266	-0.0521981	0.388002	1	0
intron_7_74401567_74403837	ENSG00000106665.15	0.592	30	1	0.592	Artery_Aorta	0.592	Adipose_Subcutaneous	30	5.38086e-16	30	0.53594	0.53594	0.53594	6.1849e-17	1	0
intron_7_74401567_74403837	ENSG00000106665.15	0.592	30	1	0.592	Artery_Aorta	0.592	Adipose_Subcutaneous	30	5.38086e-16	30	0.53594	0.53594	0.53594	6.1849e-17	1	0
intron_7_74401567_74403837	ENSG00000106665.15	0.592	30	1	0.592	Artery_Aorta	0.592	Adipose_Subcutaneous	30	5.38086e-16	30	0.53594	0.53594	0.53594	6.1849e-17	1	0
intron_7_74401567_74403837	ENSG00000106665.15	0.592	30	1	0.592	Artery_Aorta	0.592	Adipose_Subcutaneous	30	5.38086e-16	30	0.53594	0.53594	0.53594	6.1849e-17	1	0
intron_7_74454176_74508075	ENSG00000006704.10	0.00496465	6	1	0.00496465	Esophagus_Gastroesophageal_Junction	0.00496465	Kidney_Cortex	6	6.09115e-17	6	2.80932	2.80932	2.80932	3.4399e-16	1	0
intron_7_74515596_74518139	ENSG00000006704.10	0.00371848	15	2	0.0009316	Adrenal_Gland	0.006413	Brain_Cerebellar_Hemisphere	14.3448	2.39408e-17	0.639251	-3.31041	2.72588	-2.61543	1.50408	2	0
intron_7_74515596_74518139	ENSG00000006704.10	0.00371848	15	2	0.0009316	Adrenal_Gland	0.006413	Brain_Cerebellar_Hemisphere	14.3448	2.39408e-17	0.639251	-3.31041	2.72588	-2.61543	1.50408	2	0
intron_7_74515596_74518139	ENSG00000006704.10	0.00371848	15	2	0.0009316	Adrenal_Gland	0.006413	Brain_Cerebellar_Hemisphere	14.3448	2.39408e-17	0.639251	-3.31041	2.72588	-2.61543	1.50408	2	0
intron_7_74515596_74518139	ENSG00000006704.10	0.00371848	15	2	0.0009316	Adrenal_Gland	0.006413	Brain_Cerebellar_Hemisphere	14.3448	2.39408e-17	0.639251	-3.31041	2.72588	-2.61543	1.50408	2	0
intron_7_74521297_74524071	ENSG00000006704.10	0.97925	47	1	0.626533	Pituitary	0.9797	Brain_Hippocampus	46.0028	1.24222e-15	46.0028	-0.025445	0.486612	0.01685	0.0741956	1	0
intron_7_74521297_74524071	ENSG00000006704.10	0.97925	47	1	0.626533	Pituitary	0.9797	Brain_Hippocampus	46.0028	1.24222e-15	46.0028	-0.025445	0.486612	0.01685	0.0741956	1	0
intron_7_74521297_74524071	ENSG00000006704.10	0.97925	47	1	0.626533	Pituitary	0.9797	Brain_Hippocampus	46.0028	1.24222e-15	46.0028	-0.025445	0.486612	0.01685	0.0741956	1	0
intron_7_74521297_74524071	ENSG00000006704.10	0.97925	47	1	0.626533	Pituitary	0.9797	Brain_Hippocampus	46.0028	1.24222e-15	46.0028	-0.025445	0.486612	0.01685	0.0741956	1	0
intron_7_74521297_74524071	ENSG00000006704.10	0.97925	47	1	0.626533	Pituitary	0.9797	Brain_Hippocampus	46.0028	1.24222e-15	46.0028	-0.025445	0.486612	0.01685	0.0741956	1	0
intron_7_74521297_74524071	ENSG00000006704.10	0.97925	47	1	0.626533	Pituitary	0.9797	Brain_Hippocampus	46.0028	1.24222e-15	46.0028	-0.025445	0.486612	0.01685	0.0741956	1	0
intron_7_74521297_74524073	ENSG00000006704.10	0.9797	27	1	0.9797	Brain_Cerebellum	0.9797	Adrenal_Gland	27	1.40013e-15	27	-0.025445	0.025445	-0.00282722	0.0257692	1	0
intron_7_74521297_74524073	ENSG00000006704.10	0.9797	27	1	0.9797	Brain_Cerebellum	0.9797	Adrenal_Gland	27	1.40013e-15	27	-0.025445	0.025445	-0.00282722	0.0257692	1	0
intron_7_74539968_74544755	ENSG00000006704.10	0.002931	28	1	0.002931	Adipose_Subcutaneous	0.002931	Artery_Aorta	28	8.57975e-16	28	-2.97488	2.97488	0.212492	3.02173	1	0
intron_7_74539968_74544755	ENSG00000006704.10	0.002931	28	1	0.002931	Adipose_Subcutaneous	0.002931	Artery_Aorta	28	8.57975e-16	28	-2.97488	2.97488	0.212492	3.02173	1	0
intron_7_74555223_74555438	ENSG00000006704.10	0.002437	33	1	0.002437	Adipose_Visceral_Omentum	0.002437	Adipose_Subcutaneous	33	5.17878e-16	33	-3.03106	-3.03106	-3.03106	6.93334e-16	1	0
intron_7_74555223_74555438	ENSG00000006704.10	0.002437	33	1	0.002437	Adipose_Visceral_Omentum	0.002437	Adipose_Subcutaneous	33	5.17878e-16	33	-3.03106	-3.03106	-3.03106	6.93334e-16	1	0
intron_7_74555223_74555438	ENSG00000006704.10	0.002437	33	1	0.002437	Adipose_Visceral_Omentum	0.002437	Adipose_Subcutaneous	33	5.17878e-16	33	-3.03106	-3.03106	-3.03106	6.93334e-16	1	0
intron_7_74555223_74555438	ENSG00000006704.10	0.002437	33	1	0.002437	Adipose_Visceral_Omentum	0.002437	Adipose_Subcutaneous	33	5.17878e-16	33	-3.03106	-3.03106	-3.03106	6.93334e-16	1	0
intron_7_74555494_74557639	ENSG00000006704.10	0.00319106	38	2	0.002437	Brain_Nucleus_accumbens_basal_ganglia	0.09125	Brain_Caudate_basal_ganglia	36.3595	1.17302e-15	1.64046	1.68884	3.03106	2.26706	0.496994	2	0
intron_7_74555494_74557639	ENSG00000006704.10	0.00319106	38	2	0.002437	Brain_Nucleus_accumbens_basal_ganglia	0.09125	Brain_Caudate_basal_ganglia	36.3595	1.17302e-15	1.64046	1.68884	3.03106	2.26706	0.496994	2	0
intron_7_74555494_74557639	ENSG00000006704.10	0.00319106	38	2	0.002437	Brain_Nucleus_accumbens_basal_ganglia	0.09125	Brain_Caudate_basal_ganglia	36.3595	1.17302e-15	1.64046	1.68884	3.03106	2.26706	0.496994	2	0
intron_7_74555494_74557639	ENSG00000006704.10	0.00319106	38	2	0.002437	Brain_Nucleus_accumbens_basal_ganglia	0.09125	Brain_Caudate_basal_ganglia	36.3595	1.17302e-15	1.64046	1.68884	3.03106	2.26706	0.496994	2	0
intron_7_74658068_74689124	ENSG00000263001.5	9.38007e-12	22	3	5.17499e-10	Brain_Cerebellar_Hemisphere	0.0771946	Brain_Putamen_basal_ganglia	12.1509	1.92164e-18	2.37623	-1.7672	6.2137	4.24438	2.12634	3	0
intron_7_74674345_74689124	ENSG00000263001.5	5.802e-07	33	1	5.802e-07	Adipose_Subcutaneous	5.802e-07	Brain_Anterior_cingulate_cortex_BA24	33	8.30353e-16	33	-4.99769	-4.99769	-4.99769	8.7419e-16	1	0
intron_7_74674345_74689124	ENSG00000263001.5	5.802e-07	33	1	5.802e-07	Adipose_Subcutaneous	5.802e-07	Brain_Anterior_cingulate_cortex_BA24	33	8.30353e-16	33	-4.99769	-4.99769	-4.99769	8.7419e-16	1	0
intron_7_74674345_74689124	ENSG00000263001.5	5.802e-07	33	1	5.802e-07	Adipose_Subcutaneous	5.802e-07	Brain_Anterior_cingulate_cortex_BA24	33	8.30353e-16	33	-4.99769	-4.99769	-4.99769	8.7419e-16	1	0
intron_7_74674345_74689124	ENSG00000263001.5	5.802e-07	33	1	5.802e-07	Adipose_Subcutaneous	5.802e-07	Brain_Anterior_cingulate_cortex_BA24	33	8.30353e-16	33	-4.99769	-4.99769	-4.99769	8.7419e-16	1	0
intron_7_74716950_74718879	ENSG00000263001.5	7.93188e-07	38	1	7.93188e-07	Adipose_Subcutaneous	7.93188e-07	Brain_Cerebellar_Hemisphere	38	9.58035e-16	38	4.93704	4.93704	4.93704	2.92031e-16	1	0
intron_7_74716950_74718879	ENSG00000263001.5	7.93188e-07	38	1	7.93188e-07	Adipose_Subcutaneous	7.93188e-07	Brain_Cerebellar_Hemisphere	38	9.58035e-16	38	4.93704	4.93704	4.93704	2.92031e-16	1	0
intron_7_74716950_74718879	ENSG00000263001.5	7.93188e-07	38	1	7.93188e-07	Adipose_Subcutaneous	7.93188e-07	Brain_Cerebellar_Hemisphere	38	9.58035e-16	38	4.93704	4.93704	4.93704	2.92031e-16	1	0
intron_7_74716950_74718879	ENSG00000263001.5	7.93188e-07	38	1	7.93188e-07	Adipose_Subcutaneous	7.93188e-07	Brain_Cerebellar_Hemisphere	38	9.58035e-16	38	4.93704	4.93704	4.93704	2.92031e-16	1	0
intron_7_74716950_74718879	ENSG00000263001.5	7.93188e-07	38	1	7.93188e-07	Adipose_Subcutaneous	7.93188e-07	Brain_Cerebellar_Hemisphere	38	9.58035e-16	38	4.93704	4.93704	4.93704	2.92031e-16	1	0
intron_7_74716950_74718879	ENSG00000263001.5	7.93188e-07	38	1	7.93188e-07	Adipose_Subcutaneous	7.93188e-07	Brain_Cerebellar_Hemisphere	38	9.58035e-16	38	4.93704	4.93704	4.93704	2.92031e-16	1	0
intron_7_74716950_74728786	ENSG00000263001.5	7.93188e-07	40	1	7.93188e-07	Adipose_Subcutaneous	7.93188e-07	Adipose_Subcutaneous	40	7.88993e-16	40	-4.93704	-4.93704	-4.93704	0	1	0
intron_7_74716950_74728786	ENSG00000263001.5	7.93188e-07	40	1	7.93188e-07	Adipose_Subcutaneous	7.93188e-07	Adipose_Subcutaneous	40	7.88993e-16	40	-4.93704	-4.93704	-4.93704	0	1	0
intron_7_74716950_74728786	ENSG00000263001.5	7.93188e-07	40	1	7.93188e-07	Adipose_Subcutaneous	7.93188e-07	Adipose_Subcutaneous	40	7.88993e-16	40	-4.93704	-4.93704	-4.93704	0	1	0
intron_7_74716950_74728786	ENSG00000263001.5	7.93188e-07	40	1	7.93188e-07	Adipose_Subcutaneous	7.93188e-07	Adipose_Subcutaneous	40	7.88993e-16	40	-4.93704	-4.93704	-4.93704	0	1	0
intron_7_74716950_74728786	ENSG00000263001.5	7.93188e-07	40	1	7.93188e-07	Adipose_Subcutaneous	7.93188e-07	Adipose_Subcutaneous	40	7.88993e-16	40	-4.93704	-4.93704	-4.93704	0	1	0
intron_7_74884524_74885023	ENSG00000277072.4	0.194856	8	3	0.154663	Brain_Cerebellar_Hemisphere	0.751866	Brain_Cerebellum	6.46591	4.00491e-17	0.540659	-0.75725	1.42325	0.87116	0.8253	3	0
intron_7_74884524_74885023	ENSG00000277072.4	0.194856	8	3	0.154663	Brain_Cerebellar_Hemisphere	0.751866	Brain_Cerebellum	6.46591	4.00491e-17	0.540659	-0.75725	1.42325	0.87116	0.8253	3	0
intron_7_74890846_74894118	ENSG00000123965.13	NA	NA	NA	NA	NA	NA	NA	NA	NA	NA	NA	NA	NA	NA	NA	-2
intron_7_74894257_74896146	ENSG00000123965.13	2.01576e-08	2	2	6.872e-09	Adipose_Subcutaneous	0.00344784	Skin_Not_Sun_Exposed_Suprapubic	1.67817	0.321833	0.321833	-5.79402	-2.9247	-4.35936	2.02892	2	0
intron_7_74896511_74897652	ENSG00000123965.13	1.44385e-07	38	2	6.872e-09	Adipose_Subcutaneous	0.672821	Cells_Cultured_fibroblasts	35.4511	1.59656e-15	1.92156	-5.79402	-0.42228	-5.25855	1.1921	2	0
intron_7_74896511_74897652	ENSG00000123965.13	1.44385e-07	38	2	6.872e-09	Adipose_Subcutaneous	0.672821	Cells_Cultured_fibroblasts	35.4511	1.59656e-15	1.92156	-5.79402	-0.42228	-5.25855	1.1921	2	0
intron_7_74896511_74897652	ENSG00000123965.13	1.44385e-07	38	2	6.872e-09	Adipose_Subcutaneous	0.672821	Cells_Cultured_fibroblasts	35.4511	1.59656e-15	1.92156	-5.79402	-0.42228	-5.25855	1.1921	2	0
intron_7_74896511_74897652	ENSG00000123965.13	1.44385e-07	38	2	6.872e-09	Adipose_Subcutaneous	0.672821	Cells_Cultured_fibroblasts	35.4511	1.59656e-15	1.92156	-5.79402	-0.42228	-5.25855	1.1921	2	0
intron_7_74896511_74897652	ENSG00000123965.13	1.44385e-07	38	2	6.872e-09	Adipose_Subcutaneous	0.672821	Cells_Cultured_fibroblasts	35.4511	1.59656e-15	1.92156	-5.79402	-0.42228	-5.25855	1.1921	2	0
intron_7_75021956_75024440	ENSG00000274070.1	0.270087	41	2	0.10498	Kidney_Cortex	0.7156	Artery_Aorta	29.1598	7.66202e-16	11.8402	-1.62117	1.57553	-0.449785	0.85106	2	0
intron_7_75021956_75024440	ENSG00000274070.1	0.270087	41	2	0.10498	Kidney_Cortex	0.7156	Artery_Aorta	29.1598	7.66202e-16	11.8402	-1.62117	1.57553	-0.449785	0.85106	2	0
intron_7_75021956_75024440	ENSG00000274070.1	0.270087	41	2	0.10498	Kidney_Cortex	0.7156	Artery_Aorta	29.1598	7.66202e-16	11.8402	-1.62117	1.57553	-0.449785	0.85106	2	0
intron_7_75021956_75024440	ENSG00000274070.1	0.270087	41	2	0.10498	Kidney_Cortex	0.7156	Artery_Aorta	29.1598	7.66202e-16	11.8402	-1.62117	1.57553	-0.449785	0.85106	2	0
intron_7_75021956_75024440	ENSG00000274070.1	0.270087	41	2	0.10498	Kidney_Cortex	0.7156	Artery_Aorta	29.1598	7.66202e-16	11.8402	-1.62117	1.57553	-0.449785	0.85106	2	0
intron_7_75021956_75024440	ENSG00000274070.1	0.270087	41	2	0.10498	Kidney_Cortex	0.7156	Artery_Aorta	29.1598	7.66202e-16	11.8402	-1.62117	1.57553	-0.449785	0.85106	2	0
intron_7_75024534_75024634	ENSG00000274070.1	0.031161	32	2	0.0171217	Testis	0.417926	Whole_Blood	30.309	7.83086e-16	1.17427	-2.38408	-0.810024	-1.02455	0.292247	2	0
intron_7_75024534_75024634	ENSG00000274070.1	0.031161	32	2	0.0171217	Testis	0.417926	Whole_Blood	30.309	7.83086e-16	1.17427	-2.38408	-0.810024	-1.02455	0.292247	2	0
intron_7_75024534_75024634	ENSG00000274070.1	0.031161	32	2	0.0171217	Testis	0.417926	Whole_Blood	30.309	7.83086e-16	1.17427	-2.38408	-0.810024	-1.02455	0.292247	2	0
intron_7_75024534_75024634	ENSG00000274070.1	0.031161	32	2	0.0171217	Testis	0.417926	Whole_Blood	30.309	7.83086e-16	1.17427	-2.38408	-0.810024	-1.02455	0.292247	2	0
intron_7_75024534_75024634	ENSG00000274070.1	0.031161	32	2	0.0171217	Testis	0.417926	Whole_Blood	30.309	7.83086e-16	1.17427	-2.38408	-0.810024	-1.02455	0.292247	2	0
intron_7_75028079_75028914	ENSG00000274523.4	0.0696836	25	2	0.02828	Skin_Not_Sun_Exposed_Suprapubic	0.0685788	Artery_Tibial	19.2252	1.79824e-17	5.64967	-2.19338	-1.82118	-1.91232	0.109747	2	0
intron_7_75028079_75028914	ENSG00000274523.4	0.0696836	25	2	0.02828	Skin_Not_Sun_Exposed_Suprapubic	0.0685788	Artery_Tibial	19.2252	1.79824e-17	5.64967	-2.19338	-1.82118	-1.91232	0.109747	2	0
intron_7_75028079_75052711	ENSG00000274523.4	0.0422612	5	1	0.02828	Adipose_Subcutaneous	0.0502068	Lung	4.9352	2.07262e-32	4.9352	-2.19338	-1.9582	-2.01847	0.0982443	1	0
intron_7_75029101_75052711	ENSG00000274523.4	0.060322	9	2	0.02828	Adipose_Subcutaneous	0.0785524	Artery_Coronary	6.74034	2.58275e-17	2.22434	-2.19338	-1.75915	-1.93241	0.161884	2	0
intron_7_75043109_75052711	ENSG00000274523.4	0.0553437	14	1	0.047675	Colon_Sigmoid	0.0685788	Esophagus_Gastroesophageal_Junction	13.941	3.16945e-18	13.941	1.82118	1.98025	1.91208	0.0816902	1	0
intron_7_75052796_75055901	ENSG00000274523.4	0.0518509	37	1	0.0518509	Adipose_Subcutaneous	0.0518509	Adipose_Subcutaneous	37	6.22588e-16	37	-1.94437	-1.94437	-1.94437	2.25107e-16	1	0
intron_7_75052796_75055901	ENSG00000274523.4	0.0518509	37	1	0.0518509	Adipose_Subcutaneous	0.0518509	Adipose_Subcutaneous	37	6.22588e-16	37	-1.94437	-1.94437	-1.94437	2.25107e-16	1	0
intron_7_75052796_75055901	ENSG00000274523.4	0.0518509	37	1	0.0518509	Adipose_Subcutaneous	0.0518509	Adipose_Subcutaneous	37	6.22588e-16	37	-1.94437	-1.94437	-1.94437	2.25107e-16	1	0
intron_7_75052796_75055901	ENSG00000274523.4	0.0518509	37	1	0.0518509	Adipose_Subcutaneous	0.0518509	Adipose_Subcutaneous	37	6.22588e-16	37	-1.94437	-1.94437	-1.94437	2.25107e-16	1	0
intron_7_75052796_75055901	ENSG00000274523.4	0.0518509	37	1	0.0518509	Adipose_Subcutaneous	0.0518509	Adipose_Subcutaneous	37	6.22588e-16	37	-1.94437	-1.94437	-1.94437	2.25107e-16	1	0
intron_7_75052796_75057529	ENSG00000274523.4	0.0372184	4	1	0.0287538	Colon_Sigmoid	0.0518509	Artery_Aorta	3.93212	8.37207e-17	3.93212	1.94437	2.18685	2.06561	0.139994	1	0
intron_7_75066792_75070640	ENSG00000274523.4	0.0002022	10	1	0.0002022	Skin_Not_Sun_Exposed_Suprapubic	0.0002022	Kidney_Cortex	10	3.90576e-18	10	-3.71625	3.71625	2.973	2.35036	1	0
intron_7_75066792_75070640	ENSG00000274523.4	0.0002022	10	1	0.0002022	Skin_Not_Sun_Exposed_Suprapubic	0.0002022	Kidney_Cortex	10	3.90576e-18	10	-3.71625	3.71625	2.973	2.35036	1	0
intron_7_75066792_75070640	ENSG00000274523.4	0.0002022	10	1	0.0002022	Skin_Not_Sun_Exposed_Suprapubic	0.0002022	Kidney_Cortex	10	3.90576e-18	10	-3.71625	3.71625	2.973	2.35036	1	0
intron_7_75070769_75073180	ENSG00000274523.4	0.00176718	27	3	8.239e-05	Brain_Cerebellar_Hemisphere	0.7091	Nerve_Tibial	20.0354	7.63505e-16	2.0523	-0.373065	3.93734	3.14471	1.05034	3	0
intron_7_75070769_75073180	ENSG00000274523.4	0.00176718	27	3	8.239e-05	Brain_Cerebellar_Hemisphere	0.7091	Nerve_Tibial	20.0354	7.63505e-16	2.0523	-0.373065	3.93734	3.14471	1.05034	3	0
intron_7_75070769_75073180	ENSG00000274523.4	0.00176718	27	3	8.239e-05	Brain_Cerebellar_Hemisphere	0.7091	Nerve_Tibial	20.0354	7.63505e-16	2.0523	-0.373065	3.93734	3.14471	1.05034	3	0
intron_7_75070769_75073180	ENSG00000274523.4	0.00176718	27	3	8.239e-05	Brain_Cerebellar_Hemisphere	0.7091	Nerve_Tibial	20.0354	7.63505e-16	2.0523	-0.373065	3.93734	3.14471	1.05034	3	0
intron_7_75070769_75073414	ENSG00000274523.4	0.00176112	26	3	0.0001978	Brain_Putamen_basal_ganglia	0.7091	Nerve_Tibial	21.2293	6.42214e-16	1.06675	-3.72181	0.373065	-3.33641	0.888609	3	0
intron_7_75070769_75073414	ENSG00000274523.4	0.00176112	26	3	0.0001978	Brain_Putamen_basal_ganglia	0.7091	Nerve_Tibial	21.2293	6.42214e-16	1.06675	-3.72181	0.373065	-3.33641	0.888609	3	0
intron_7_75070769_75073414	ENSG00000274523.4	0.00176112	26	3	0.0001978	Brain_Putamen_basal_ganglia	0.7091	Nerve_Tibial	21.2293	6.42214e-16	1.06675	-3.72181	0.373065	-3.33641	0.888609	3	0
intron_7_75070769_75073414	ENSG00000274523.4	0.00176112	26	3	0.0001978	Brain_Putamen_basal_ganglia	0.7091	Nerve_Tibial	21.2293	6.42214e-16	1.06675	-3.72181	0.373065	-3.33641	0.888609	3	0
intron_7_75163019_75165124	ENSG00000165178.9	0.000109291	1	1	0.000109291	Whole_Blood	0.000109291	Whole_Blood	1	1	1	-3.86898	-3.86898	-3.86898	NA	1	0
intron_7_75165179_75166537	ENSG00000165178.9	0.433456	1	1	0.433456	Whole_Blood	0.433456	Whole_Blood	1	1	1	0.783292	0.783292	0.783292	NA	1	0
intron_7_75410460_75410606	ENSG00000178809.11	2.10387e-05	6	3	0.00133065	Skin_Not_Sun_Exposed_Suprapubic	0.788454	Cells_Cultured_fibroblasts	5.1629	1.5763e-17	0.260663	0.268319	3.20929	0.958647	1.10911	3	0
intron_7_75410460_75410606	ENSG00000223705.9	2.10387e-05	6	3	0.00133065	Skin_Not_Sun_Exposed_Suprapubic	0.788454	Cells_Cultured_fibroblasts	5.1629	1.5763e-17	0.260663	0.268319	3.20929	0.958647	1.10911	3	0
intron_7_75410460_75414885	ENSG00000223705.9	3.58397e-08	12	4	2.16173e-06	Cells_EBV-transformed_lymphocytes	0.788454	Breast_Mammary_Tissue	6.73766	4.39473e-17	0.371855	-0.800533	4.73769	2.25686	2.25259	4	0
intron_7_75410460_75414885	ENSG00000178809.11	3.58397e-08	12	4	2.16173e-06	Cells_EBV-transformed_lymphocytes	0.788454	Breast_Mammary_Tissue	6.73766	4.39473e-17	0.371855	-0.800533	4.73769	2.25686	2.25259	4	0
intron_7_75411759_75412789	ENSG00000178809.11	7.56753e-08	21	2	2.16173e-06	Adrenal_Gland	0.443716	Esophagus_Gastroesophageal_Junction	20.0863	3.22375e-17	0.913661	-0.765933	4.73769	4.39927	1.23399	2	0
intron_7_75411759_75412789	ENSG00000223705.9	7.56753e-08	21	2	2.16173e-06	Adrenal_Gland	0.443716	Esophagus_Gastroesophageal_Junction	20.0863	3.22375e-17	0.913661	-0.765933	4.73769	4.39927	1.23399	2	0
intron_7_75411759_75412789	ENSG00000178809.11	7.56753e-08	21	2	2.16173e-06	Adrenal_Gland	0.443716	Esophagus_Gastroesophageal_Junction	20.0863	3.22375e-17	0.913661	-0.765933	4.73769	4.39927	1.23399	2	0
intron_7_75411759_75412789	ENSG00000223705.9	7.56753e-08	21	2	2.16173e-06	Adrenal_Gland	0.443716	Esophagus_Gastroesophageal_Junction	20.0863	3.22375e-17	0.913661	-0.765933	4.73769	4.39927	1.23399	2	0
intron_7_75412932_75414885	ENSG00000178809.11	2.84571e-08	8	2	5.9593e-08	Spleen	9.43301e-08	Adipose_Visceral_Omentum	7.4786	4.98804e-18	0.521403	-5.42002	-5.33732	-5.34766	0.0292379	2	0
intron_7_75412932_75414885	ENSG00000223705.9	2.84571e-08	8	2	5.9593e-08	Spleen	9.43301e-08	Adipose_Visceral_Omentum	7.4786	4.98804e-18	0.521403	-5.42002	-5.33732	-5.34766	0.0292379	2	0
intron_7_75412932_75414885	ENSG00000178809.11	2.84571e-08	8	2	5.9593e-08	Spleen	9.43301e-08	Adipose_Visceral_Omentum	7.4786	4.98804e-18	0.521403	-5.42002	-5.33732	-5.34766	0.0292379	2	0
intron_7_75412932_75414885	ENSG00000223705.9	2.84571e-08	8	2	5.9593e-08	Spleen	9.43301e-08	Adipose_Visceral_Omentum	7.4786	4.98804e-18	0.521403	-5.42002	-5.33732	-5.34766	0.0292379	2	0
intron_7_75414798_75414885	ENSG00000223705.9	6.0669e-06	4	2	2.16173e-06	Adrenal_Gland	9.81821e-06	Heart_Left_Ventricle	3.52223	9.39959e-18	0.477768	4.42114	4.73769	4.57941	0.182758	2	0
intron_7_75414798_75414885	ENSG00000178809.11	6.0669e-06	4	2	2.16173e-06	Adrenal_Gland	9.81821e-06	Heart_Left_Ventricle	3.52223	9.39959e-18	0.477768	4.42114	4.73769	4.57941	0.182758	2	0
intron_7_75414798_75414885	ENSG00000223705.9	6.0669e-06	4	2	2.16173e-06	Adrenal_Gland	9.81821e-06	Heart_Left_Ventricle	3.52223	9.39959e-18	0.477768	4.42114	4.73769	4.57941	0.182758	2	0
intron_7_75414798_75414885	ENSG00000178809.11	6.0669e-06	4	2	2.16173e-06	Adrenal_Gland	9.81821e-06	Heart_Left_Ventricle	3.52223	9.39959e-18	0.477768	4.42114	4.73769	4.57941	0.182758	2	0
intron_7_75415023_75415120	ENSG00000223705.9	9.43301e-08	24	1	9.43301e-08	Esophagus_Muscularis	9.43301e-08	Adrenal_Gland	24	2.00046e-17	24	-5.33732	-5.33732	-5.33732	5.55594e-16	1	0
intron_7_75415023_75415120	ENSG00000223705.9	9.43301e-08	24	1	9.43301e-08	Esophagus_Muscularis	9.43301e-08	Adrenal_Gland	24	2.00046e-17	24	-5.33732	-5.33732	-5.33732	5.55594e-16	1	0
intron_7_75415234_75415592	ENSG00000223705.9	1.18964e-08	33	2	3.52202e-09	Brain_Spinal_cord_cervical_c-1	2.16173e-06	Thyroid	23.9235	4.25153e-16	9.07646	-5.90521	-4.73769	-5.12345	0.359831	2	0
intron_7_75415234_75415592	ENSG00000223705.9	1.18964e-08	33	2	3.52202e-09	Brain_Spinal_cord_cervical_c-1	2.16173e-06	Thyroid	23.9235	4.25153e-16	9.07646	-5.90521	-4.73769	-5.12345	0.359831	2	0
intron_7_75415234_75415981	ENSG00000223705.9	9.43301e-08	21	1	9.43301e-08	Brain_Cerebellar_Hemisphere	9.43301e-08	Adipose_Subcutaneous	21	3.13461e-18	21	-5.33732	-5.33732	-5.33732	6.58691e-16	1	0
intron_7_75415234_75415981	ENSG00000223705.9	9.43301e-08	21	1	9.43301e-08	Brain_Cerebellar_Hemisphere	9.43301e-08	Adipose_Subcutaneous	21	3.13461e-18	21	-5.33732	-5.33732	-5.33732	6.58691e-16	1	0
intron_7_75415234_75415981	ENSG00000223705.9	9.43301e-08	21	1	9.43301e-08	Brain_Cerebellar_Hemisphere	9.43301e-08	Adipose_Subcutaneous	21	3.13461e-18	21	-5.33732	-5.33732	-5.33732	6.58691e-16	1	0
intron_7_75415234_75415981	ENSG00000223705.9	9.43301e-08	21	1	9.43301e-08	Brain_Cerebellar_Hemisphere	9.43301e-08	Adipose_Subcutaneous	21	3.13461e-18	21	-5.33732	-5.33732	-5.33732	6.58691e-16	1	0
intron_7_75415770_75415981	ENSG00000223705.9	1.49026e-06	30	1	3.81902e-11	Brain_Cerebellum	2.16173e-06	Adipose_Subcutaneous	29.7031	1.7023e-15	29.7031	4.73769	6.61093	4.80013	0.342007	1	0
intron_7_75415770_75415981	ENSG00000223705.9	1.49026e-06	30	1	3.81902e-11	Brain_Cerebellum	2.16173e-06	Adipose_Subcutaneous	29.7031	1.7023e-15	29.7031	4.73769	6.61093	4.80013	0.342007	1	0
intron_7_75415770_75415981	ENSG00000223705.9	1.49026e-06	30	1	3.81902e-11	Brain_Cerebellum	2.16173e-06	Adipose_Subcutaneous	29.7031	1.7023e-15	29.7031	4.73769	6.61093	4.80013	0.342007	1	0
intron_7_75415770_75415981	ENSG00000223705.9	1.49026e-06	30	1	3.81902e-11	Brain_Cerebellum	2.16173e-06	Adipose_Subcutaneous	29.7031	1.7023e-15	29.7031	4.73769	6.61093	4.80013	0.342007	1	0
intron_7_75415980_75416103	ENSG00000223705.9	1.44693e-06	16	1	7.9099e-09	Whole_Blood	2.16173e-06	Colon_Transverse	15.8611	5.13352e-18	15.8611	-5.77037	-4.73769	-4.80223	0.25817	1	0
intron_7_75415980_75416103	ENSG00000223705.9	1.44693e-06	16	1	7.9099e-09	Whole_Blood	2.16173e-06	Colon_Transverse	15.8611	5.13352e-18	15.8611	-5.77037	-4.73769	-4.80223	0.25817	1	0
intron_7_75415980_75416103	ENSG00000223705.9	1.44693e-06	16	1	7.9099e-09	Whole_Blood	2.16173e-06	Colon_Transverse	15.8611	5.13352e-18	15.8611	-5.77037	-4.73769	-4.80223	0.25817	1	0
intron_7_75416030_75416103	ENSG00000223705.9	2.16173e-06	21	1	2.16173e-06	Pituitary	2.16173e-06	Artery_Coronary	21	3.54954e-17	21	4.73769	4.73769	4.73769	5.25453e-16	1	0
intron_7_75416030_75416103	ENSG00000223705.9	2.16173e-06	21	1	2.16173e-06	Pituitary	2.16173e-06	Artery_Coronary	21	3.54954e-17	21	4.73769	4.73769	4.73769	5.25453e-16	1	0
intron_7_75416030_75416103	ENSG00000223705.9	2.16173e-06	21	1	2.16173e-06	Pituitary	2.16173e-06	Artery_Coronary	21	3.54954e-17	21	4.73769	4.73769	4.73769	5.25453e-16	1	0
intron_7_75416030_75416103	ENSG00000223705.9	2.16173e-06	21	1	2.16173e-06	Pituitary	2.16173e-06	Artery_Coronary	21	3.54954e-17	21	4.73769	4.73769	4.73769	5.25453e-16	1	0
intron_7_75419442_75421509	ENSG00000272391.5	4.02404e-09	12	3	6.79984e-06	Vagina	0.7196	Artery_Coronary	9.56884	9.36317e-19	0.785618	-1.79139	4.49986	3.09616	2.43539	3	0
intron_7_75419442_75421509	ENSG00000272391.5	4.02404e-09	12	3	6.79984e-06	Vagina	0.7196	Artery_Coronary	9.56884	9.36317e-19	0.785618	-1.79139	4.49986	3.09616	2.43539	3	0
intron_7_75419442_75421509	ENSG00000272391.5	4.02404e-09	12	3	6.79984e-06	Vagina	0.7196	Artery_Coronary	9.56884	9.36317e-19	0.785618	-1.79139	4.49986	3.09616	2.43539	3	0
intron_7_75419442_75421509	ENSG00000272391.5	4.02404e-09	12	3	6.79984e-06	Vagina	0.7196	Artery_Coronary	9.56884	9.36317e-19	0.785618	-1.79139	4.49986	3.09616	2.43539	3	0
intron_7_75425708_75426362	ENSG00000272391.5	0.308965	34	1	0.3064	Colon_Transverse	0.311	Brain_Cortex	34	5.58775e-16	34	1.01313	1.02281	1.0174	0.0048782	1	0
intron_7_75425708_75426362	ENSG00000272391.5	0.308965	34	1	0.3064	Colon_Transverse	0.311	Brain_Cortex	34	5.58775e-16	34	1.01313	1.02281	1.0174	0.0048782	1	0
intron_7_75425708_75426362	ENSG00000272391.5	0.308965	34	1	0.3064	Colon_Transverse	0.311	Brain_Cortex	34	5.58775e-16	34	1.01313	1.02281	1.0174	0.0048782	1	0
intron_7_75425708_75426362	ENSG00000272391.5	0.308965	34	1	0.3064	Colon_Transverse	0.311	Brain_Cortex	34	5.58775e-16	34	1.01313	1.02281	1.0174	0.0048782	1	0
intron_7_75425708_75426362	ENSG00000272391.5	0.308965	34	1	0.3064	Colon_Transverse	0.311	Brain_Cortex	34	5.58775e-16	34	1.01313	1.02281	1.0174	0.0048782	1	0
intron_7_75426453_75437515	ENSG00000272391.5	0.311	35	1	0.311	Cells_Cultured_fibroblasts	0.311	Colon_Sigmoid	35	3.59425e-16	35	-1.01313	-1.01313	-1.01313	1.42484e-16	1	0
intron_7_75426453_75437515	ENSG00000272391.5	0.311	35	1	0.311	Cells_Cultured_fibroblasts	0.311	Colon_Sigmoid	35	3.59425e-16	35	-1.01313	-1.01313	-1.01313	1.42484e-16	1	0
intron_7_75426453_75437515	ENSG00000272391.5	0.311	35	1	0.311	Cells_Cultured_fibroblasts	0.311	Colon_Sigmoid	35	3.59425e-16	35	-1.01313	-1.01313	-1.01313	1.42484e-16	1	0
intron_7_75426453_75437515	ENSG00000272391.5	0.311	35	1	0.311	Cells_Cultured_fibroblasts	0.311	Colon_Sigmoid	35	3.59425e-16	35	-1.01313	-1.01313	-1.01313	1.42484e-16	1	0
intron_7_75426453_75437515	ENSG00000272391.5	0.311	35	1	0.311	Cells_Cultured_fibroblasts	0.311	Colon_Sigmoid	35	3.59425e-16	35	-1.01313	-1.01313	-1.01313	1.42484e-16	1	0
intron_7_75441647_75465999	ENSG00000272391.5	0.488535	21	1	0.4743	Small_Intestine_Terminal_Ileum	0.5364	Artery_Aorta	20.9836	8.02661e-18	20.9836	0.618266	0.7155	0.692349	0.0424365	1	0
intron_7_75441647_75465999	ENSG00000272391.5	0.488535	21	1	0.4743	Small_Intestine_Terminal_Ileum	0.5364	Artery_Aorta	20.9836	8.02661e-18	20.9836	0.618266	0.7155	0.692349	0.0424365	1	0
intron_7_75441647_75474704	ENSG00000272391.5	0.49748	26	1	0.4743	Adipose_Visceral_Omentum	0.5364	Prostate	25.9734	7.59547e-16	25.9734	-0.7155	-0.618266	-0.678102	0.0482417	1	0
intron_7_75441647_75474704	ENSG00000272391.5	0.49748	26	1	0.4743	Adipose_Visceral_Omentum	0.5364	Prostate	25.9734	7.59547e-16	25.9734	-0.7155	-0.618266	-0.678102	0.0482417	1	0
intron_7_75466096_75474704	ENSG00000272391.5	0.396358	35	1	0.389118	Kidney_Cortex	0.402277	Brain_Cerebellum	34.9997	1.89499e-15	34.9997	0.837561	0.861218	0.84814	0.00482452	1	0
intron_7_75466096_75474704	ENSG00000272391.5	0.396358	35	1	0.389118	Kidney_Cortex	0.402277	Brain_Cerebellum	34.9997	1.89499e-15	34.9997	0.837561	0.861218	0.84814	0.00482452	1	0
intron_7_75466096_75474704	ENSG00000272391.5	0.396358	35	1	0.389118	Kidney_Cortex	0.402277	Brain_Cerebellum	34.9997	1.89499e-15	34.9997	0.837561	0.861218	0.84814	0.00482452	1	0
intron_7_75466096_75474704	ENSG00000272391.5	0.396358	35	1	0.389118	Kidney_Cortex	0.402277	Brain_Cerebellum	34.9997	1.89499e-15	34.9997	0.837561	0.861218	0.84814	0.00482452	1	0
intron_7_75484256_75485864	ENSG00000127957.17	0.225359	14	1	0.221131	Adrenal_Gland	0.30428	Cells_Cultured_fibroblasts	13.941	1.01629e-17	13.941	-1.22353	-1.0273	-1.20951	0.0524444	1	0
intron_7_75512675_75514645	ENSG00000127957.17	1.99313e-05	3	1	1.99313e-05	Colon_Transverse	1.99313e-05	Skin_Sun_Exposed_Lower_leg	3	5.34639e-35	3	-4.26566	-4.26566	-4.26566	1.08779e-15	1	0
intron_7_75514779_75515718	ENSG00000127957.17	3.11719e-07	46	2	3.97517e-07	Small_Intestine_Terminal_Ileum	1.002e-05	Brain_Hippocampus	32.5112	7.8322e-16	13.4888	-5.07014	-4.41674	-4.59502	0.225168	2	0
intron_7_75514779_75515718	ENSG00000127957.17	3.11719e-07	46	2	3.97517e-07	Small_Intestine_Terminal_Ileum	1.002e-05	Brain_Hippocampus	32.5112	7.8322e-16	13.4888	-5.07014	-4.41674	-4.59502	0.225168	2	0
intron_7_75514779_75515718	ENSG00000127957.17	3.11719e-07	46	2	3.97517e-07	Small_Intestine_Terminal_Ileum	1.002e-05	Brain_Hippocampus	32.5112	7.8322e-16	13.4888	-5.07014	-4.41674	-4.59502	0.225168	2	0
intron_7_75514779_75515718	ENSG00000127957.17	3.11719e-07	46	2	3.97517e-07	Small_Intestine_Terminal_Ileum	1.002e-05	Brain_Hippocampus	32.5112	7.8322e-16	13.4888	-5.07014	-4.41674	-4.59502	0.225168	2	0
intron_7_75514779_75515718	ENSG00000127957.17	3.11719e-07	46	2	3.97517e-07	Small_Intestine_Terminal_Ileum	1.002e-05	Brain_Hippocampus	32.5112	7.8322e-16	13.4888	-5.07014	-4.41674	-4.59502	0.225168	2	0
intron_7_75514779_75515718	ENSG00000127957.17	3.11719e-07	46	2	3.97517e-07	Small_Intestine_Terminal_Ileum	1.002e-05	Brain_Hippocampus	32.5112	7.8322e-16	13.4888	-5.07014	-4.41674	-4.59502	0.225168	2	0
intron_7_75514784_75515718	ENSG00000127957.17	6.48928e-06	27	1	1.73282e-06	Brain_Substantia_nigra	7.019e-06	Artery_Tibial	26.9225	1.31845e-15	26.9225	4.49311	4.78232	4.50382	0.0556585	1	0
intron_7_75514784_75515718	ENSG00000127957.17	6.48928e-06	27	1	1.73282e-06	Brain_Substantia_nigra	7.019e-06	Artery_Tibial	26.9225	1.31845e-15	26.9225	4.49311	4.78232	4.50382	0.0556585	1	0
intron_7_75516220_75525905	ENSG00000127957.17	3.62442e-09	11	3	3.322e-06	Adrenal_Gland	0.98151	Nerve_Tibial	9.41566	1.62031e-32	0.526597	-0.724465	4.64984	-0.172138	1.61305	3	0
intron_7_75525963_75527565	ENSG00000127957.17	0.2672	47	1	0.2672	Artery_Coronary	0.2672	Brain_Caudate_basal_ganglia	47	4.25786e-16	47	1.10953	1.10953	1.10953	1.90898e-16	1	0
intron_7_75525963_75527565	ENSG00000127957.17	0.2672	47	1	0.2672	Artery_Coronary	0.2672	Brain_Caudate_basal_ganglia	47	4.25786e-16	47	1.10953	1.10953	1.10953	1.90898e-16	1	0
intron_7_75525963_75527565	ENSG00000127957.17	0.2672	47	1	0.2672	Artery_Coronary	0.2672	Brain_Caudate_basal_ganglia	47	4.25786e-16	47	1.10953	1.10953	1.10953	1.90898e-16	1	0
intron_7_75525963_75527565	ENSG00000127957.17	0.2672	47	1	0.2672	Artery_Coronary	0.2672	Brain_Caudate_basal_ganglia	47	4.25786e-16	47	1.10953	1.10953	1.10953	1.90898e-16	1	0
intron_7_75525963_75527565	ENSG00000127957.17	0.2672	47	1	0.2672	Artery_Coronary	0.2672	Brain_Caudate_basal_ganglia	47	4.25786e-16	47	1.10953	1.10953	1.10953	1.90898e-16	1	0
intron_7_75525963_75527565	ENSG00000127957.17	0.2672	47	1	0.2672	Artery_Coronary	0.2672	Brain_Caudate_basal_ganglia	47	4.25786e-16	47	1.10953	1.10953	1.10953	1.90898e-16	1	0
intron_7_75526007_75527565	ENSG00000127957.17	0.289894	46	1	2.674e-06	Brain_Hippocampus	0.2672	Artery_Tibial	45.1955	6.31273e-16	45.1955	-1.10953	4.69439	-0.983361	0.855742	1	0
intron_7_75526007_75527565	ENSG00000127957.17	0.289894	46	1	2.674e-06	Brain_Hippocampus	0.2672	Artery_Tibial	45.1955	6.31273e-16	45.1955	-1.10953	4.69439	-0.983361	0.855742	1	0
intron_7_75526007_75527565	ENSG00000127957.17	0.289894	46	1	2.674e-06	Brain_Hippocampus	0.2672	Artery_Tibial	45.1955	6.31273e-16	45.1955	-1.10953	4.69439	-0.983361	0.855742	1	0
intron_7_75526007_75527565	ENSG00000127957.17	0.289894	46	1	2.674e-06	Brain_Hippocampus	0.2672	Artery_Tibial	45.1955	6.31273e-16	45.1955	-1.10953	4.69439	-0.983361	0.855742	1	0
intron_7_75526007_75527565	ENSG00000127957.17	0.289894	46	1	2.674e-06	Brain_Hippocampus	0.2672	Artery_Tibial	45.1955	6.31273e-16	45.1955	-1.10953	4.69439	-0.983361	0.855742	1	0
intron_7_75526007_75527565	ENSG00000127957.17	0.289894	46	1	2.674e-06	Brain_Hippocampus	0.2672	Artery_Tibial	45.1955	6.31273e-16	45.1955	-1.10953	4.69439	-0.983361	0.855742	1	0
intron_7_7552922_7554688	ENSG00000272894.5	0.221094	41	2	0.04205	Brain_Cerebellar_Hemisphere	0.4372	Adrenal_Gland	35.9173	1.00428e-15	4.53348	-0.77693	2.03303	1.40665	0.742235	2	0
intron_7_7552922_7554688	ENSG00000272894.5	0.221094	41	2	0.04205	Brain_Cerebellar_Hemisphere	0.4372	Adrenal_Gland	35.9173	1.00428e-15	4.53348	-0.77693	2.03303	1.40665	0.742235	2	0
intron_7_7552922_7554688	ENSG00000272894.5	0.221094	41	2	0.04205	Brain_Cerebellar_Hemisphere	0.4372	Adrenal_Gland	35.9173	1.00428e-15	4.53348	-0.77693	2.03303	1.40665	0.742235	2	0
intron_7_7552922_7554688	ENSG00000272894.5	0.221094	41	2	0.04205	Brain_Cerebellar_Hemisphere	0.4372	Adrenal_Gland	35.9173	1.00428e-15	4.53348	-0.77693	2.03303	1.40665	0.742235	2	0
intron_7_7552922_7555156	ENSG00000272894.5	0.0920339	45	1	0.08386	Brain_Cerebellar_Hemisphere	0.1029	Artery_Aorta	45	7.57015e-16	45	-1.72872	-1.63095	-1.68477	0.0438537	1	0
intron_7_7552922_7555156	ENSG00000272894.5	0.0920339	45	1	0.08386	Brain_Cerebellar_Hemisphere	0.1029	Artery_Aorta	45	7.57015e-16	45	-1.72872	-1.63095	-1.68477	0.0438537	1	0
intron_7_7552922_7555156	ENSG00000272894.5	0.0920339	45	1	0.08386	Brain_Cerebellar_Hemisphere	0.1029	Artery_Aorta	45	7.57015e-16	45	-1.72872	-1.63095	-1.68477	0.0438537	1	0
intron_7_7552922_7555156	ENSG00000272894.5	0.0920339	45	1	0.08386	Brain_Cerebellar_Hemisphere	0.1029	Artery_Aorta	45	7.57015e-16	45	-1.72872	-1.63095	-1.68477	0.0438537	1	0
intron_7_7552922_7555156	ENSG00000272894.5	0.0920339	45	1	0.08386	Brain_Cerebellar_Hemisphere	0.1029	Artery_Aorta	45	7.57015e-16	45	-1.72872	-1.63095	-1.68477	0.0438537	1	0
intron_7_7552922_7555156	ENSG00000272894.5	0.0920339	45	1	0.08386	Brain_Cerebellar_Hemisphere	0.1029	Artery_Aorta	45	7.57015e-16	45	-1.72872	-1.63095	-1.68477	0.0438537	1	0
intron_7_7554743_7555156	ENSG00000272894.5	0.182278	42	3	0.0303933	Muscle_Skeletal	0.1978	Esophagus_Muscularis	37.1377	9.36352e-16	1.3907	1.28784	2.16493	1.63578	0.220638	3	0
intron_7_7554743_7555156	ENSG00000272894.5	0.182278	42	3	0.0303933	Muscle_Skeletal	0.1978	Esophagus_Muscularis	37.1377	9.36352e-16	1.3907	1.28784	2.16493	1.63578	0.220638	3	0
intron_7_7554743_7555156	ENSG00000272894.5	0.182278	42	3	0.0303933	Muscle_Skeletal	0.1978	Esophagus_Muscularis	37.1377	9.36352e-16	1.3907	1.28784	2.16493	1.63578	0.220638	3	0
intron_7_7555189_7564237	ENSG00000272894.5	0.06676	18	1	0.06676	Artery_Coronary	0.06676	Adipose_Subcutaneous	18	2.98652e-18	18	1.83329	1.83329	1.83329	2.28482e-16	1	0
intron_7_7555189_7564237	ENSG00000272894.5	0.06676	18	1	0.06676	Artery_Coronary	0.06676	Adipose_Subcutaneous	18	2.98652e-18	18	1.83329	1.83329	1.83329	2.28482e-16	1	0
intron_7_7555189_7564237	ENSG00000272894.5	0.06676	18	1	0.06676	Artery_Coronary	0.06676	Adipose_Subcutaneous	18	2.98652e-18	18	1.83329	1.83329	1.83329	2.28482e-16	1	0
intron_7_7555189_7565914	ENSG00000272894.5	0.182323	28	2	0.06676	Adipose_Subcutaneous	0.420268	Brain_Anterior_cingulate_cortex_BA24	26.7906	1.36526e-15	1.20939	-1.83329	1.83329	1.62436	0.706512	2	0
intron_7_7555189_7565914	ENSG00000272894.5	0.182323	28	2	0.06676	Adipose_Subcutaneous	0.420268	Brain_Anterior_cingulate_cortex_BA24	26.7906	1.36526e-15	1.20939	-1.83329	1.83329	1.62436	0.706512	2	0
intron_7_75558255_75559732	ENSG00000127946.16	0.9832	1	1	0.9832	Heart_Left_Ventricle	0.9832	Heart_Left_Ventricle	1	1	1	-0.0210572	-0.0210572	-0.0210572	NA	1	0
intron_7_75559915_75561329	ENSG00000127946.16	0.05844	5	1	0.05844	Pituitary	0.05844	Testis	5	5.92384e-17	5	-1.89238	1.89238	1.13543	1.6926	1	0
intron_7_75573901_75581237	ENSG00000127946.16	0.5066	1	1	0.5066	Adipose_Visceral_Omentum	0.5066	Adipose_Visceral_Omentum	1	1	1	0.664141	0.664141	0.664141	NA	1	0
intron_7_75581298_75582075	ENSG00000127946.16	0.9451	9	1	0.9451	Adipose_Subcutaneous	0.9451	Lung	9	3.79998e-17	9	-0.0688613	0.0688613	-0.0535588	0.0459076	1	0
intron_7_75581298_75582075	ENSG00000127946.16	0.9451	9	1	0.9451	Adipose_Subcutaneous	0.9451	Lung	9	3.79998e-17	9	-0.0688613	0.0688613	-0.0535588	0.0459076	1	0
intron_7_75581298_75582075	ENSG00000127946.16	0.9451	9	1	0.9451	Adipose_Subcutaneous	0.9451	Lung	9	3.79998e-17	9	-0.0688613	0.0688613	-0.0535588	0.0459076	1	0
intron_7_7567072_7567607	ENSG00000164654.15	0.193937	12	3	0.07826	Stomach	0.4987	Adipose_Visceral_Omentum	7.29846	3.11449e-20	0.681015	-1.63001	1.76087	0.0309791	1.25066	3	0
intron_7_7567072_7567607	ENSG00000164654.15	0.193937	12	3	0.07826	Stomach	0.4987	Adipose_Visceral_Omentum	7.29846	3.11449e-20	0.681015	-1.63001	1.76087	0.0309791	1.25066	3	0
intron_7_7567072_7568026	ENSG00000164654.15	0.163039	26	3	0.0832657	Small_Intestine_Terminal_Ileum	0.619072	Spleen	15.8138	1.39487e-15	1.2835	0.497166	1.73204	0.971753	0.363458	3	0
intron_7_7567072_7568026	ENSG00000164654.15	0.163039	26	3	0.0832657	Small_Intestine_Terminal_Ileum	0.619072	Spleen	15.8138	1.39487e-15	1.2835	0.497166	1.73204	0.971753	0.363458	3	0
intron_7_7567072_7568026	ENSG00000164654.15	0.163039	26	3	0.0832657	Small_Intestine_Terminal_Ileum	0.619072	Spleen	15.8138	1.39487e-15	1.2835	0.497166	1.73204	0.971753	0.363458	3	0
intron_7_7567072_7568026	ENSG00000164654.15	0.163039	26	3	0.0832657	Small_Intestine_Terminal_Ileum	0.619072	Spleen	15.8138	1.39487e-15	1.2835	0.497166	1.73204	0.971753	0.363458	3	0
intron_7_7567072_7572436	ENSG00000164654.15	0.353233	30	1	0.343044	Colon_Sigmoid	0.497126	Artery_Tibial	29.9646	5.63713e-16	29.9646	-0.948169	-0.679019	-0.927673	0.064451	1	0
intron_7_7567072_7572436	ENSG00000164654.15	0.353233	30	1	0.343044	Colon_Sigmoid	0.497126	Artery_Tibial	29.9646	5.63713e-16	29.9646	-0.948169	-0.679019	-0.927673	0.064451	1	0
intron_7_7567072_7572436	ENSG00000164654.15	0.353233	30	1	0.343044	Colon_Sigmoid	0.497126	Artery_Tibial	29.9646	5.63713e-16	29.9646	-0.948169	-0.679019	-0.927673	0.064451	1	0
intron_7_7567484_7572436	ENSG00000164654.15	0.326352	16	1	0.132964	Ovary	0.3821	Skin_Not_Sun_Exposed_Suprapubic	15.8246	2.66882e-17	15.8246	-1.50252	-0.874034	-0.978182	0.14104	1	0
intron_7_7567688_7568026	ENSG00000164654.15	0.397121	32	3	0.164891	Vagina	0.78505	Adipose_Subcutaneous	23.1547	9.82589e-16	2.60991	-0.676537	1.38881	-0.176052	0.751438	3	0
intron_7_7567688_7568026	ENSG00000164654.15	0.397121	32	3	0.164891	Vagina	0.78505	Adipose_Subcutaneous	23.1547	9.82589e-16	2.60991	-0.676537	1.38881	-0.176052	0.751438	3	0
intron_7_7567688_7568026	ENSG00000164654.15	0.397121	32	3	0.164891	Vagina	0.78505	Adipose_Subcutaneous	23.1547	9.82589e-16	2.60991	-0.676537	1.38881	-0.176052	0.751438	3	0
intron_7_7568123_7572436	ENSG00000164654.15	0.275467	47	3	0.04611	Brain_Cerebellum	0.841456	Whole_Blood	37.7231	2.19367e-15	2.03739	-0.933426	1.99439	1.16841	0.509397	3	0
intron_7_7568123_7572436	ENSG00000164654.15	0.275467	47	3	0.04611	Brain_Cerebellum	0.841456	Whole_Blood	37.7231	2.19367e-15	2.03739	-0.933426	1.99439	1.16841	0.509397	3	0
intron_7_7568123_7572436	ENSG00000164654.15	0.275467	47	3	0.04611	Brain_Cerebellum	0.841456	Whole_Blood	37.7231	2.19367e-15	2.03739	-0.933426	1.99439	1.16841	0.509397	3	0
intron_7_7568123_7572436	ENSG00000164654.15	0.275467	47	3	0.04611	Brain_Cerebellum	0.841456	Whole_Blood	37.7231	2.19367e-15	2.03739	-0.933426	1.99439	1.16841	0.509397	3	0
intron_7_7568123_7572436	ENSG00000164654.15	0.275467	47	3	0.04611	Brain_Cerebellum	0.841456	Whole_Blood	37.7231	2.19367e-15	2.03739	-0.933426	1.99439	1.16841	0.509397	3	0
intron_7_7568123_7572436	ENSG00000164654.15	0.275467	47	3	0.04611	Brain_Cerebellum	0.841456	Whole_Blood	37.7231	2.19367e-15	2.03739	-0.933426	1.99439	1.16841	0.509397	3	0
intron_7_7574196_7583118	ENSG00000164654.15	0.1564	7	1	0.1564	Colon_Transverse	0.1564	Minor_Salivary_Gland	7	1.00412e-33	7	-1.41728	1.41728	0.607407	1.38313	1	0
intron_7_7585805_7588498	ENSG00000164654.15	0.0881695	2	2	0.03466	Breast_Mammary_Tissue	0.3818	Adipose_Subcutaneous	1.11855	0.88145	0.88145	-0.874585	2.11231	0.618862	2.11205	2	0
intron_7_75879260_75881365	ENSG00000005486.16	0.00962354	10	2	0.004167	Adipose_Visceral_Omentum	0.05108	Small_Intestine_Terminal_Ileum	9.11761	1.44535e-18	0.882389	-2.86523	2.86523	-2.1861	1.79711	2	0
intron_7_75879260_75881365	ENSG00000005486.16	0.00962354	10	2	0.004167	Adipose_Visceral_Omentum	0.05108	Small_Intestine_Terminal_Ileum	9.11761	1.44535e-18	0.882389	-2.86523	2.86523	-2.1861	1.79711	2	0
intron_7_75879260_75881829	ENSG00000005486.16	0.00995757	49	2	0.0041511	Colon_Sigmoid	0.2831	Adrenal_Gland	38.0725	5.45309e-16	10.0767	-1.07338	2.86645	0.798345	1.42938	2	0
intron_7_75879260_75881829	ENSG00000005486.16	0.00995757	49	2	0.0041511	Colon_Sigmoid	0.2831	Adrenal_Gland	38.0725	5.45309e-16	10.0767	-1.07338	2.86645	0.798345	1.42938	2	0
intron_7_75879260_75881829	ENSG00000005486.16	0.00995757	49	2	0.0041511	Colon_Sigmoid	0.2831	Adrenal_Gland	38.0725	5.45309e-16	10.0767	-1.07338	2.86645	0.798345	1.42938	2	0
intron_7_75879260_75881829	ENSG00000005486.16	0.00995757	49	2	0.0041511	Colon_Sigmoid	0.2831	Adrenal_Gland	38.0725	5.45309e-16	10.0767	-1.07338	2.86645	0.798345	1.42938	2	0
intron_7_75879260_75881829	ENSG00000005486.16	0.00995757	49	2	0.0041511	Colon_Sigmoid	0.2831	Adrenal_Gland	38.0725	5.45309e-16	10.0767	-1.07338	2.86645	0.798345	1.42938	2	0
intron_7_75879260_75881829	ENSG00000005486.16	0.00995757	49	2	0.0041511	Colon_Sigmoid	0.2831	Adrenal_Gland	38.0725	5.45309e-16	10.0767	-1.07338	2.86645	0.798345	1.42938	2	0
intron_7_75879260_75881829	ENSG00000005486.16	0.00995757	49	2	0.0041511	Colon_Sigmoid	0.2831	Adrenal_Gland	38.0725	5.45309e-16	10.0767	-1.07338	2.86645	0.798345	1.42938	2	0
intron_7_75881486_75881829	ENSG00000005486.16	0.00924214	19	2	0.004167	Adipose_Subcutaneous	0.05108	Small_Intestine_Terminal_Ileum	18.1116	2.83687e-17	0.888412	-1.95081	2.86523	2.61176	1.10488	2	0
intron_7_75881486_75881829	ENSG00000005486.16	0.00924214	19	2	0.004167	Adipose_Subcutaneous	0.05108	Small_Intestine_Terminal_Ileum	18.1116	2.83687e-17	0.888412	-1.95081	2.86523	2.61176	1.10488	2	0
intron_7_75881486_75881829	ENSG00000005486.16	0.00924214	19	2	0.004167	Adipose_Subcutaneous	0.05108	Small_Intestine_Terminal_Ileum	18.1116	2.83687e-17	0.888412	-1.95081	2.86523	2.61176	1.10488	2	0
intron_7_75881486_75883734	ENSG00000005486.16	0.00506666	27	1	0.004167	Artery_Coronary	0.005451	Esophagus_Mucosa	26.9739	5.94389e-16	26.9739	-2.86523	-2.7791	-2.80143	0.0384664	1	0
intron_7_75881486_75883734	ENSG00000005486.16	0.00506666	27	1	0.004167	Artery_Coronary	0.005451	Esophagus_Mucosa	26.9739	5.94389e-16	26.9739	-2.86523	-2.7791	-2.80143	0.0384664	1	0
intron_7_75881486_75883734	ENSG00000005486.16	0.00506666	27	1	0.004167	Artery_Coronary	0.005451	Esophagus_Mucosa	26.9739	5.94389e-16	26.9739	-2.86523	-2.7791	-2.80143	0.0384664	1	0
intron_7_75881486_75883734	ENSG00000005486.16	0.00506666	27	1	0.004167	Artery_Coronary	0.005451	Esophagus_Mucosa	26.9739	5.94389e-16	26.9739	-2.86523	-2.7791	-2.80143	0.0384664	1	0
intron_7_75881486_75887992	ENSG00000005486.16	0.00482807	23	1	0.004167	Adipose_Subcutaneous	0.005451	Artery_Aorta	22.9715	8.0578e-19	22.9715	-2.86523	-2.7791	-2.81655	0.0436599	1	0
intron_7_75881486_75887992	ENSG00000005486.16	0.00482807	23	1	0.004167	Adipose_Subcutaneous	0.005451	Artery_Aorta	22.9715	8.0578e-19	22.9715	-2.86523	-2.7791	-2.81655	0.0436599	1	0
intron_7_75881486_75887992	ENSG00000005486.16	0.00482807	23	1	0.004167	Adipose_Subcutaneous	0.005451	Artery_Aorta	22.9715	8.0578e-19	22.9715	-2.86523	-2.7791	-2.81655	0.0436599	1	0
intron_7_75881486_75887992	ENSG00000005486.16	0.00482807	23	1	0.004167	Adipose_Subcutaneous	0.005451	Artery_Aorta	22.9715	8.0578e-19	22.9715	-2.86523	-2.7791	-2.81655	0.0436599	1	0
intron_7_7588563_7589405	ENSG00000164654.15	0.302438	9	3	0.1863	Brain_Hypothalamus	0.5937	Heart_Left_Ventricle	6.38461	1.39334e-17	0.469112	-0.671817	1.3216	0.440535	0.856434	3	0
intron_7_7588563_7589405	ENSG00000164654.15	0.302438	9	3	0.1863	Brain_Hypothalamus	0.5937	Heart_Left_Ventricle	6.38461	1.39334e-17	0.469112	-0.671817	1.3216	0.440535	0.856434	3	0
intron_7_7589563_7594980	ENSG00000164654.15	0.571545	4	2	0.320563	Adrenal_Gland	0.5937	Brain_Hypothalamus	3.04585	6.75184e-64	0.954147	-0.533482	0.993301	0.114955	0.771923	2	0
intron_7_75915179_75953989	ENSG00000127948.15	0.0513724	29	3	0.0149316	Brain_Caudate_basal_ganglia	0.693444	Adipose_Subcutaneous	18.9116	8.55138e-16	1.48129	-0.681113	2.43403	0.751686	1.26894	3	0
intron_7_75915179_75953989	ENSG00000127948.15	0.0513724	29	3	0.0149316	Brain_Caudate_basal_ganglia	0.693444	Adipose_Subcutaneous	18.9116	8.55138e-16	1.48129	-0.681113	2.43403	0.751686	1.26894	3	0
intron_7_75915179_75953989	ENSG00000127948.15	0.0513724	29	3	0.0149316	Brain_Caudate_basal_ganglia	0.693444	Adipose_Subcutaneous	18.9116	8.55138e-16	1.48129	-0.681113	2.43403	0.751686	1.26894	3	0
intron_7_75915179_75953989	ENSG00000127948.15	0.0513724	29	3	0.0149316	Brain_Caudate_basal_ganglia	0.693444	Adipose_Subcutaneous	18.9116	8.55138e-16	1.48129	-0.681113	2.43403	0.751686	1.26894	3	0
intron_7_75915179_75953989	ENSG00000127948.15	0.0513724	29	3	0.0149316	Brain_Caudate_basal_ganglia	0.693444	Adipose_Subcutaneous	18.9116	8.55138e-16	1.48129	-0.681113	2.43403	0.751686	1.26894	3	0
intron_7_75915179_75953989	ENSG00000127948.15	0.0513724	29	3	0.0149316	Brain_Caudate_basal_ganglia	0.693444	Adipose_Subcutaneous	18.9116	8.55138e-16	1.48129	-0.681113	2.43403	0.751686	1.26894	3	0
intron_7_7595132_7596257	ENSG00000164654.15	0.168329	14	2	0.1133	Artery_Aorta	0.348	Ovary	12.0844	3.88996e-17	1.91559	-1.58353	1.58353	-0.845516	1.3277	2	0
intron_7_75954180_75968058	ENSG00000127948.15	0.9689	1	1	0.9689	Liver	0.9689	Liver	1	1	1	-0.0389879	-0.0389879	-0.0389879	NA	1	0
intron_7_75954180_75972413	ENSG00000127948.15	0.6544	1	1	0.6544	Whole_Blood	0.6544	Whole_Blood	1	1	1	-0.447658	-0.447658	-0.447658	NA	1	0
intron_7_75981606_75982224	ENSG00000127948.15	0.809397	8	2	0.8463	Kidney_Cortex	0.917625	Esophagus_Mucosa	7.67801	5.57403e-17	0.282129	-0.162306	0.193841	-0.0382841	0.157296	2	0
intron_7_75981606_75982224	ENSG00000127948.15	0.809397	8	2	0.8463	Kidney_Cortex	0.917625	Esophagus_Mucosa	7.67801	5.57403e-17	0.282129	-0.162306	0.193841	-0.0382841	0.157296	2	0
intron_7_75981606_75982224	ENSG00000127948.15	0.809397	8	2	0.8463	Kidney_Cortex	0.917625	Esophagus_Mucosa	7.67801	5.57403e-17	0.282129	-0.162306	0.193841	-0.0382841	0.157296	2	0
intron_7_75982322_75983520	ENSG00000127948.15	0.931418	21	2	0.8463	Whole_Blood	0.9871	Brain_Amygdala	20.2252	2.40051e-17	0.718247	-0.150335	0.193841	0.0921854	0.108855	2	0
intron_7_75982322_75983520	ENSG00000127948.15	0.931418	21	2	0.8463	Whole_Blood	0.9871	Brain_Amygdala	20.2252	2.40051e-17	0.718247	-0.150335	0.193841	0.0921854	0.108855	2	0
intron_7_75982322_75983520	ENSG00000127948.15	0.931418	21	2	0.8463	Whole_Blood	0.9871	Brain_Amygdala	20.2252	2.40051e-17	0.718247	-0.150335	0.193841	0.0921854	0.108855	2	0
intron_7_75983396_75983520	ENSG00000127948.15	0.807804	5	1	0.752107	Pituitary	0.8991	Lung	4.84165	4.02365e-17	4.84165	0.126798	0.315862	0.238751	0.10221	1	0
intron_7_75983636_75983738	ENSG00000127948.15	0.531553	37	3	0.20388	Uterus	0.906388	Brain_Cerebellum	27.3168	8.60218e-16	2.14952	-1.27057	1.26912	-0.203647	0.378932	3	0
intron_7_75983636_75983738	ENSG00000127948.15	0.531553	37	3	0.20388	Uterus	0.906388	Brain_Cerebellum	27.3168	8.60218e-16	2.14952	-1.27057	1.26912	-0.203647	0.378932	3	0
intron_7_75983636_75983738	ENSG00000127948.15	0.531553	37	3	0.20388	Uterus	0.906388	Brain_Cerebellum	27.3168	8.60218e-16	2.14952	-1.27057	1.26912	-0.203647	0.378932	3	0
intron_7_75983636_75983738	ENSG00000127948.15	0.531553	37	3	0.20388	Uterus	0.906388	Brain_Cerebellum	27.3168	8.60218e-16	2.14952	-1.27057	1.26912	-0.203647	0.378932	3	0
intron_7_75983636_75983738	ENSG00000127948.15	0.531553	37	3	0.20388	Uterus	0.906388	Brain_Cerebellum	27.3168	8.60218e-16	2.14952	-1.27057	1.26912	-0.203647	0.378932	3	0
intron_7_75983636_75983738	ENSG00000127948.15	0.531553	37	3	0.20388	Uterus	0.906388	Brain_Cerebellum	27.3168	8.60218e-16	2.14952	-1.27057	1.26912	-0.203647	0.378932	3	0
intron_7_75983636_75983738	ENSG00000127948.15	0.531553	37	3	0.20388	Uterus	0.906388	Brain_Cerebellum	27.3168	8.60218e-16	2.14952	-1.27057	1.26912	-0.203647	0.378932	3	0
intron_7_75983636_75983799	ENSG00000127948.15	0.507286	13	3	0.2044	Nerve_Tibial	0.8991	Adipose_Subcutaneous	10.721	6.62915e-18	0.654403	-1.26912	1.26912	0.154903	0.535024	3	0
intron_7_75983636_75983799	ENSG00000127948.15	0.507286	13	3	0.2044	Nerve_Tibial	0.8991	Adipose_Subcutaneous	10.721	6.62915e-18	0.654403	-1.26912	1.26912	0.154903	0.535024	3	0
intron_7_75983636_75983799	ENSG00000127948.15	0.507286	13	3	0.2044	Nerve_Tibial	0.8991	Adipose_Subcutaneous	10.721	6.62915e-18	0.654403	-1.26912	1.26912	0.154903	0.535024	3	0
intron_7_75983636_75983799	ENSG00000127948.15	0.507286	13	3	0.2044	Nerve_Tibial	0.8991	Adipose_Subcutaneous	10.721	6.62915e-18	0.654403	-1.26912	1.26912	0.154903	0.535024	3	0
intron_7_75987223_75987360	ENSG00000189077.10	0.4484	25	1	0.4484	Cells_Cultured_fibroblasts	0.4484	Esophagus_Mucosa	25	7.72708e-18	25	-0.758085	-0.758085	-0.758085	8.17102e-17	1	0
intron_7_75987285_75987360	ENSG00000189077.10	0.449221	25	1	0.4484	Minor_Salivary_Gland	0.470315	Brain_Cerebellar_Hemisphere	24.9953	1.76786e-17	24.9953	0.721967	0.758085	0.75664	0.00722368	1	0
intron_7_75987428_75987538	ENSG00000189077.10	0.654147	45	2	0.4484	Brain_Amygdala	0.698	Testis	43.0666	1.07935e-15	1.93342	-0.758085	0.758085	-0.565738	0.498436	2	0
intron_7_75987428_75987538	ENSG00000189077.10	0.654147	45	2	0.4484	Brain_Amygdala	0.698	Testis	43.0666	1.07935e-15	1.93342	-0.758085	0.758085	-0.565738	0.498436	2	0
intron_7_75987428_75987538	ENSG00000189077.10	0.654147	45	2	0.4484	Brain_Amygdala	0.698	Testis	43.0666	1.07935e-15	1.93342	-0.758085	0.758085	-0.565738	0.498436	2	0
intron_7_75987428_75987538	ENSG00000189077.10	0.654147	45	2	0.4484	Brain_Amygdala	0.698	Testis	43.0666	1.07935e-15	1.93342	-0.758085	0.758085	-0.565738	0.498436	2	0
intron_7_75987428_75987538	ENSG00000189077.10	0.654147	45	2	0.4484	Brain_Amygdala	0.698	Testis	43.0666	1.07935e-15	1.93342	-0.758085	0.758085	-0.565738	0.498436	2	0
intron_7_75987428_75987538	ENSG00000189077.10	0.654147	45	2	0.4484	Brain_Amygdala	0.698	Testis	43.0666	1.07935e-15	1.93342	-0.758085	0.758085	-0.565738	0.498436	2	0
intron_7_75987428_75987718	ENSG00000189077.10	0.960909	6	3	0.7129	Brain_Hypothalamus	0.9708	Esophagus_Muscularis	4.25447	7.38846e-17	0.724545	-0.367964	-0.0366049	-0.290607	0.125142	3	0
intron_7_75987591_75987718	ENSG00000189077.10	0.4484	7	1	0.4484	Brain_Caudate_basal_ganglia	0.4484	Brain_Nucleus_accumbens_basal_ganglia	7	1.23745e-97	7	-0.758085	0.758085	-0.541489	0.573059	1	0
intron_7_75987810_75987923	ENSG00000189077.10	0.2974	41	1	0.2974	Artery_Coronary	0.2974	Artery_Tibial	41	8.95147e-16	41	-1.04203	1.04203	0.991195	0.325474	1	0
intron_7_75987810_75987923	ENSG00000189077.10	0.2974	41	1	0.2974	Artery_Coronary	0.2974	Artery_Tibial	41	8.95147e-16	41	-1.04203	1.04203	0.991195	0.325474	1	0
intron_7_75987810_75987923	ENSG00000189077.10	0.2974	41	1	0.2974	Artery_Coronary	0.2974	Artery_Tibial	41	8.95147e-16	41	-1.04203	1.04203	0.991195	0.325474	1	0
intron_7_75987810_75987923	ENSG00000189077.10	0.2974	41	1	0.2974	Artery_Coronary	0.2974	Artery_Tibial	41	8.95147e-16	41	-1.04203	1.04203	0.991195	0.325474	1	0
intron_7_75987810_75987923	ENSG00000189077.10	0.2974	41	1	0.2974	Artery_Coronary	0.2974	Artery_Tibial	41	8.95147e-16	41	-1.04203	1.04203	0.991195	0.325474	1	0
intron_7_75987984_75988083	ENSG00000189077.10	0.547036	41	2	0.2974	Adrenal_Gland	0.782185	Brain_Putamen_basal_ganglia	39.0134	9.94568e-16	1.98663	-1.04203	1.04203	-0.77155	0.673993	2	0
intron_7_75987984_75988083	ENSG00000189077.10	0.547036	41	2	0.2974	Adrenal_Gland	0.782185	Brain_Putamen_basal_ganglia	39.0134	9.94568e-16	1.98663	-1.04203	1.04203	-0.77155	0.673993	2	0
intron_7_75987984_75988083	ENSG00000189077.10	0.547036	41	2	0.2974	Adrenal_Gland	0.782185	Brain_Putamen_basal_ganglia	39.0134	9.94568e-16	1.98663	-1.04203	1.04203	-0.77155	0.673993	2	0
intron_7_75987984_75988083	ENSG00000189077.10	0.547036	41	2	0.2974	Adrenal_Gland	0.782185	Brain_Putamen_basal_ganglia	39.0134	9.94568e-16	1.98663	-1.04203	1.04203	-0.77155	0.673993	2	0
intron_7_75987984_75988083	ENSG00000189077.10	0.547036	41	2	0.2974	Adrenal_Gland	0.782185	Brain_Putamen_basal_ganglia	39.0134	9.94568e-16	1.98663	-1.04203	1.04203	-0.77155	0.673993	2	0
intron_7_75989224_75992144	ENSG00000189077.10	0.5236	19	1	0.5236	Artery_Aorta	0.5236	Colon_Transverse	19	1.41605e-17	19	0.637806	0.637806	0.637806	6.40988e-17	1	0
intron_7_75992557_75994490	ENSG00000189077.10	0.824852	48	2	0.541241	Adipose_Visceral_Omentum	0.892767	Testis	43.0929	1.48028e-15	4.88688	-0.607227	0.610938	0.474975	0.343198	2	0
intron_7_75992557_75994490	ENSG00000189077.10	0.824852	48	2	0.541241	Adipose_Visceral_Omentum	0.892767	Testis	43.0929	1.48028e-15	4.88688	-0.607227	0.610938	0.474975	0.343198	2	0
intron_7_75992557_75994490	ENSG00000189077.10	0.824852	48	2	0.541241	Adipose_Visceral_Omentum	0.892767	Testis	43.0929	1.48028e-15	4.88688	-0.607227	0.610938	0.474975	0.343198	2	0
intron_7_75992557_75994490	ENSG00000189077.10	0.824852	48	2	0.541241	Adipose_Visceral_Omentum	0.892767	Testis	43.0929	1.48028e-15	4.88688	-0.607227	0.610938	0.474975	0.343198	2	0
intron_7_75992557_75994490	ENSG00000189077.10	0.824852	48	2	0.541241	Adipose_Visceral_Omentum	0.892767	Testis	43.0929	1.48028e-15	4.88688	-0.607227	0.610938	0.474975	0.343198	2	0
intron_7_75992557_75994490	ENSG00000189077.10	0.824852	48	2	0.541241	Adipose_Visceral_Omentum	0.892767	Testis	43.0929	1.48028e-15	4.88688	-0.607227	0.610938	0.474975	0.343198	2	0
intron_7_75992557_75994490	ENSG00000189077.10	0.824852	48	2	0.541241	Adipose_Visceral_Omentum	0.892767	Testis	43.0929	1.48028e-15	4.88688	-0.607227	0.610938	0.474975	0.343198	2	0
intron_7_75992557_75996445	ENSG00000189077.10	0.823721	49	2	0.458414	Brain_Cerebellum	0.940897	Cells_EBV-transformed_lymphocytes	39.9874	2.42899e-15	8.94023	-0.74146	0.106608	-0.537147	0.174026	2	0
intron_7_75992557_75996445	ENSG00000189077.10	0.823721	49	2	0.458414	Brain_Cerebellum	0.940897	Cells_EBV-transformed_lymphocytes	39.9874	2.42899e-15	8.94023	-0.74146	0.106608	-0.537147	0.174026	2	0
intron_7_75992557_75996445	ENSG00000189077.10	0.823721	49	2	0.458414	Brain_Cerebellum	0.940897	Cells_EBV-transformed_lymphocytes	39.9874	2.42899e-15	8.94023	-0.74146	0.106608	-0.537147	0.174026	2	0
intron_7_75992557_75996445	ENSG00000189077.10	0.823721	49	2	0.458414	Brain_Cerebellum	0.940897	Cells_EBV-transformed_lymphocytes	39.9874	2.42899e-15	8.94023	-0.74146	0.106608	-0.537147	0.174026	2	0
intron_7_75992557_75996445	ENSG00000189077.10	0.823721	49	2	0.458414	Brain_Cerebellum	0.940897	Cells_EBV-transformed_lymphocytes	39.9874	2.42899e-15	8.94023	-0.74146	0.106608	-0.537147	0.174026	2	0
intron_7_75992557_75996445	ENSG00000189077.10	0.823721	49	2	0.458414	Brain_Cerebellum	0.940897	Cells_EBV-transformed_lymphocytes	39.9874	2.42899e-15	8.94023	-0.74146	0.106608	-0.537147	0.174026	2	0
intron_7_75992557_75996445	ENSG00000189077.10	0.823721	49	2	0.458414	Brain_Cerebellum	0.940897	Cells_EBV-transformed_lymphocytes	39.9874	2.42899e-15	8.94023	-0.74146	0.106608	-0.537147	0.174026	2	0
intron_7_75996599_76000890	ENSG00000127952.16	0.842233	44	2	0.558	Brain_Cerebellar_Hemisphere	0.709133	Brain_Anterior_cingulate_cortex_BA24	38.6543	5.72419e-16	5.34574	0.373021	0.585815	0.529522	0.0846922	2	0
intron_7_75996599_76000890	ENSG00000127952.16	0.842233	44	2	0.558	Brain_Cerebellar_Hemisphere	0.709133	Brain_Anterior_cingulate_cortex_BA24	38.6543	5.72419e-16	5.34574	0.373021	0.585815	0.529522	0.0846922	2	0
intron_7_75996599_76000890	ENSG00000127952.16	0.842233	44	2	0.558	Brain_Cerebellar_Hemisphere	0.709133	Brain_Anterior_cingulate_cortex_BA24	38.6543	5.72419e-16	5.34574	0.373021	0.585815	0.529522	0.0846922	2	0
intron_7_75996599_76000890	ENSG00000127952.16	0.842233	44	2	0.558	Brain_Cerebellar_Hemisphere	0.709133	Brain_Anterior_cingulate_cortex_BA24	38.6543	5.72419e-16	5.34574	0.373021	0.585815	0.529522	0.0846922	2	0
intron_7_75996599_76000890	ENSG00000127952.16	0.842233	44	2	0.558	Brain_Cerebellar_Hemisphere	0.709133	Brain_Anterior_cingulate_cortex_BA24	38.6543	5.72419e-16	5.34574	0.373021	0.585815	0.529522	0.0846922	2	0
intron_7_75996599_76000890	ENSG00000127952.16	0.842233	44	2	0.558	Brain_Cerebellar_Hemisphere	0.709133	Brain_Anterior_cingulate_cortex_BA24	38.6543	5.72419e-16	5.34574	0.373021	0.585815	0.529522	0.0846922	2	0
intron_7_75996599_76000890	ENSG00000127952.16	0.842233	44	2	0.558	Brain_Cerebellar_Hemisphere	0.709133	Brain_Anterior_cingulate_cortex_BA24	38.6543	5.72419e-16	5.34574	0.373021	0.585815	0.529522	0.0846922	2	0
intron_7_75996599_76003758	ENSG00000127952.16	0.834953	47	2	0.195697	Spleen	0.813558	Nerve_Tibial	43.1534	1.18861e-15	3.42083	0.235839	1.29391	0.55712	0.137177	2	0
intron_7_75996599_76003758	ENSG00000127952.16	0.834953	47	2	0.195697	Spleen	0.813558	Nerve_Tibial	43.1534	1.18861e-15	3.42083	0.235839	1.29391	0.55712	0.137177	2	0
intron_7_75996599_76003758	ENSG00000127952.16	0.834953	47	2	0.195697	Spleen	0.813558	Nerve_Tibial	43.1534	1.18861e-15	3.42083	0.235839	1.29391	0.55712	0.137177	2	0
intron_7_75996599_76003758	ENSG00000127952.16	0.834953	47	2	0.195697	Spleen	0.813558	Nerve_Tibial	43.1534	1.18861e-15	3.42083	0.235839	1.29391	0.55712	0.137177	2	0
intron_7_75996599_76003758	ENSG00000127952.16	0.834953	47	2	0.195697	Spleen	0.813558	Nerve_Tibial	43.1534	1.18861e-15	3.42083	0.235839	1.29391	0.55712	0.137177	2	0
intron_7_75996599_76003758	ENSG00000127952.16	0.834953	47	2	0.195697	Spleen	0.813558	Nerve_Tibial	43.1534	1.18861e-15	3.42083	0.235839	1.29391	0.55712	0.137177	2	0
intron_7_75996599_76003758	ENSG00000127952.16	0.834953	47	2	0.195697	Spleen	0.813558	Nerve_Tibial	43.1534	1.18861e-15	3.42083	0.235839	1.29391	0.55712	0.137177	2	0
intron_7_76001002_76003758	ENSG00000127952.16	0.913018	44	2	0.679788	Brain_Cerebellar_Hemisphere	0.8171	Artery_Coronary	32.1306	3.89189e-16	11.8694	0.231276	0.412753	0.341081	0.0685427	2	0
intron_7_76001002_76003758	ENSG00000127952.16	0.913018	44	2	0.679788	Brain_Cerebellar_Hemisphere	0.8171	Artery_Coronary	32.1306	3.89189e-16	11.8694	0.231276	0.412753	0.341081	0.0685427	2	0
intron_7_76001002_76003758	ENSG00000127952.16	0.913018	44	2	0.679788	Brain_Cerebellar_Hemisphere	0.8171	Artery_Coronary	32.1306	3.89189e-16	11.8694	0.231276	0.412753	0.341081	0.0685427	2	0
intron_7_76001002_76003758	ENSG00000127952.16	0.913018	44	2	0.679788	Brain_Cerebellar_Hemisphere	0.8171	Artery_Coronary	32.1306	3.89189e-16	11.8694	0.231276	0.412753	0.341081	0.0685427	2	0
intron_7_76001002_76003758	ENSG00000127952.16	0.913018	44	2	0.679788	Brain_Cerebellar_Hemisphere	0.8171	Artery_Coronary	32.1306	3.89189e-16	11.8694	0.231276	0.412753	0.341081	0.0685427	2	0
intron_7_76001002_76003758	ENSG00000127952.16	0.913018	44	2	0.679788	Brain_Cerebellar_Hemisphere	0.8171	Artery_Coronary	32.1306	3.89189e-16	11.8694	0.231276	0.412753	0.341081	0.0685427	2	0
intron_7_76003855_76005259	ENSG00000127952.16	0.8269	5	1	0.8269	Brain_Frontal_Cortex_BA9	0.8269	Brain_Amygdala	5	5.16633e-68	5	0.218679	0.218679	0.218679	1.96262e-17	1	0
intron_7_76005404_76013742	ENSG00000127952.16	0.780442	49	3	0.3927	Brain_Cerebellar_Hemisphere	0.776786	Brain_Spinal_cord_cervical_c-1	34.1708	5.2541e-16	2.00287	-0.462443	0.854731	-0.344987	0.294659	3	0
intron_7_76005404_76013742	ENSG00000127952.16	0.780442	49	3	0.3927	Brain_Cerebellar_Hemisphere	0.776786	Brain_Spinal_cord_cervical_c-1	34.1708	5.2541e-16	2.00287	-0.462443	0.854731	-0.344987	0.294659	3	0
intron_7_76005404_76013742	ENSG00000127952.16	0.780442	49	3	0.3927	Brain_Cerebellar_Hemisphere	0.776786	Brain_Spinal_cord_cervical_c-1	34.1708	5.2541e-16	2.00287	-0.462443	0.854731	-0.344987	0.294659	3	0
intron_7_76005404_76013742	ENSG00000127952.16	0.780442	49	3	0.3927	Brain_Cerebellar_Hemisphere	0.776786	Brain_Spinal_cord_cervical_c-1	34.1708	5.2541e-16	2.00287	-0.462443	0.854731	-0.344987	0.294659	3	0
intron_7_76005404_76013742	ENSG00000127952.16	0.780442	49	3	0.3927	Brain_Cerebellar_Hemisphere	0.776786	Brain_Spinal_cord_cervical_c-1	34.1708	5.2541e-16	2.00287	-0.462443	0.854731	-0.344987	0.294659	3	0
intron_7_76005404_76013742	ENSG00000127952.16	0.780442	49	3	0.3927	Brain_Cerebellar_Hemisphere	0.776786	Brain_Spinal_cord_cervical_c-1	34.1708	5.2541e-16	2.00287	-0.462443	0.854731	-0.344987	0.294659	3	0
intron_7_76005404_76013742	ENSG00000127952.16	0.780442	49	3	0.3927	Brain_Cerebellar_Hemisphere	0.776786	Brain_Spinal_cord_cervical_c-1	34.1708	5.2541e-16	2.00287	-0.462443	0.854731	-0.344987	0.294659	3	0
intron_7_76028703_76030421	ENSG00000127952.16	0.74	9	1	0.74	Brain_Nucleus_accumbens_basal_ganglia	0.74	Brain_Hippocampus	9	4.64605e-34	9	-0.331853	0.331853	-0.258108	0.221236	1	0
intron_7_76030524_76047662	ENSG00000127952.16	0.799802	34	2	0.504503	Thyroid	0.533	Adipose_Visceral_Omentum	32.7051	1.45159e-15	1.29487	0.623433	0.667422	0.631008	0.0152371	2	0
intron_7_76030524_76047662	ENSG00000127952.16	0.799802	34	2	0.504503	Thyroid	0.533	Adipose_Visceral_Omentum	32.7051	1.45159e-15	1.29487	0.623433	0.667422	0.631008	0.0152371	2	0
intron_7_76030524_76047662	ENSG00000127952.16	0.799802	34	2	0.504503	Thyroid	0.533	Adipose_Visceral_Omentum	32.7051	1.45159e-15	1.29487	0.623433	0.667422	0.631008	0.0152371	2	0
intron_7_76030524_76047662	ENSG00000127952.16	0.799802	34	2	0.504503	Thyroid	0.533	Adipose_Visceral_Omentum	32.7051	1.45159e-15	1.29487	0.623433	0.667422	0.631008	0.0152371	2	0
intron_7_76030524_76047662	ENSG00000127952.16	0.799802	34	2	0.504503	Thyroid	0.533	Adipose_Visceral_Omentum	32.7051	1.45159e-15	1.29487	0.623433	0.667422	0.631008	0.0152371	2	0
intron_7_76030524_76047812	ENSG00000127952.16	0.316318	49	3	0.06443	Heart_Left_Ventricle	0.8034	Colon_Sigmoid	39.2323	1.36797e-15	1.51651	-1.84919	0.248949	-1.35555	0.510667	3	0
intron_7_76030524_76047812	ENSG00000127952.16	0.316318	49	3	0.06443	Heart_Left_Ventricle	0.8034	Colon_Sigmoid	39.2323	1.36797e-15	1.51651	-1.84919	0.248949	-1.35555	0.510667	3	0
intron_7_76030524_76047812	ENSG00000127952.16	0.316318	49	3	0.06443	Heart_Left_Ventricle	0.8034	Colon_Sigmoid	39.2323	1.36797e-15	1.51651	-1.84919	0.248949	-1.35555	0.510667	3	0
intron_7_76030524_76047812	ENSG00000127952.16	0.316318	49	3	0.06443	Heart_Left_Ventricle	0.8034	Colon_Sigmoid	39.2323	1.36797e-15	1.51651	-1.84919	0.248949	-1.35555	0.510667	3	0
intron_7_76030524_76047812	ENSG00000127952.16	0.316318	49	3	0.06443	Heart_Left_Ventricle	0.8034	Colon_Sigmoid	39.2323	1.36797e-15	1.51651	-1.84919	0.248949	-1.35555	0.510667	3	0
intron_7_76030524_76047812	ENSG00000127952.16	0.316318	49	3	0.06443	Heart_Left_Ventricle	0.8034	Colon_Sigmoid	39.2323	1.36797e-15	1.51651	-1.84919	0.248949	-1.35555	0.510667	3	0
intron_7_76030524_76047812	ENSG00000127952.16	0.316318	49	3	0.06443	Heart_Left_Ventricle	0.8034	Colon_Sigmoid	39.2323	1.36797e-15	1.51651	-1.84919	0.248949	-1.35555	0.510667	3	0
intron_7_76030527_76047662	ENSG00000127952.16	0.799801	34	2	0.504206	Muscle_Skeletal	0.533	Adipose_Subcutaneous	31.9483	7.62197e-16	2.0517	0.623433	0.667886	0.634742	0.0166885	2	0
intron_7_76030527_76047662	ENSG00000127952.16	0.799801	34	2	0.504206	Muscle_Skeletal	0.533	Adipose_Subcutaneous	31.9483	7.62197e-16	2.0517	0.623433	0.667886	0.634742	0.0166885	2	0
intron_7_76030527_76047662	ENSG00000127952.16	0.799801	34	2	0.504206	Muscle_Skeletal	0.533	Adipose_Subcutaneous	31.9483	7.62197e-16	2.0517	0.623433	0.667886	0.634742	0.0166885	2	0
intron_7_76030527_76047662	ENSG00000127952.16	0.799801	34	2	0.504206	Muscle_Skeletal	0.533	Adipose_Subcutaneous	31.9483	7.62197e-16	2.0517	0.623433	0.667886	0.634742	0.0166885	2	0
intron_7_76030527_76047662	ENSG00000127952.16	0.799801	34	2	0.504206	Muscle_Skeletal	0.533	Adipose_Subcutaneous	31.9483	7.62197e-16	2.0517	0.623433	0.667886	0.634742	0.0166885	2	0
intron_7_76030527_76047812	ENSG00000127952.16	0.533	34	1	0.533	Artery_Aorta	0.533	Liver	34	1.25126e-15	34	-0.623433	0.623433	-0.586761	0.213836	1	0
intron_7_76030527_76047812	ENSG00000127952.16	0.533	34	1	0.533	Artery_Aorta	0.533	Liver	34	1.25126e-15	34	-0.623433	0.623433	-0.586761	0.213836	1	0
intron_7_76030527_76047812	ENSG00000127952.16	0.533	34	1	0.533	Artery_Aorta	0.533	Liver	34	1.25126e-15	34	-0.623433	0.623433	-0.586761	0.213836	1	0
intron_7_76030527_76047812	ENSG00000127952.16	0.533	34	1	0.533	Artery_Aorta	0.533	Liver	34	1.25126e-15	34	-0.623433	0.623433	-0.586761	0.213836	1	0
intron_7_76030527_76047812	ENSG00000127952.16	0.533	34	1	0.533	Artery_Aorta	0.533	Liver	34	1.25126e-15	34	-0.623433	0.623433	-0.586761	0.213836	1	0
intron_7_76048226_76048576	ENSG00000146701.11	0.765331	49	2	0.629834	Thyroid	0.940569	Brain_Hypothalamus	46.8901	1.3162e-15	2.04426	-0.141073	0.481961	0.168212	0.13742	2	0
intron_7_76048226_76048576	ENSG00000146701.11	0.765331	49	2	0.629834	Thyroid	0.940569	Brain_Hypothalamus	46.8901	1.3162e-15	2.04426	-0.141073	0.481961	0.168212	0.13742	2	0
intron_7_76048226_76048576	ENSG00000146701.11	0.765331	49	2	0.629834	Thyroid	0.940569	Brain_Hypothalamus	46.8901	1.3162e-15	2.04426	-0.141073	0.481961	0.168212	0.13742	2	0
intron_7_76048226_76048576	ENSG00000146701.11	0.765331	49	2	0.629834	Thyroid	0.940569	Brain_Hypothalamus	46.8901	1.3162e-15	2.04426	-0.141073	0.481961	0.168212	0.13742	2	0
intron_7_76048226_76048576	ENSG00000146701.11	0.765331	49	2	0.629834	Thyroid	0.940569	Brain_Hypothalamus	46.8901	1.3162e-15	2.04426	-0.141073	0.481961	0.168212	0.13742	2	0
intron_7_76048226_76048576	ENSG00000146701.11	0.765331	49	2	0.629834	Thyroid	0.940569	Brain_Hypothalamus	46.8901	1.3162e-15	2.04426	-0.141073	0.481961	0.168212	0.13742	2	0
intron_7_76048226_76048576	ENSG00000146701.11	0.765331	49	2	0.629834	Thyroid	0.940569	Brain_Hypothalamus	46.8901	1.3162e-15	2.04426	-0.141073	0.481961	0.168212	0.13742	2	0
intron_7_76048226_76054830	ENSG00000146701.11	0.776704	48	2	0.7224	Brain_Cerebellar_Hemisphere	0.983583	Brain_Anterior_cingulate_cortex_BA24	45.0972	1.03592e-15	2.90275	-0.355253	0.212137	0.0193408	0.17896	2	0
intron_7_76048226_76054830	ENSG00000146701.11	0.776704	48	2	0.7224	Brain_Cerebellar_Hemisphere	0.983583	Brain_Anterior_cingulate_cortex_BA24	45.0972	1.03592e-15	2.90275	-0.355253	0.212137	0.0193408	0.17896	2	0
intron_7_76048226_76054830	ENSG00000146701.11	0.776704	48	2	0.7224	Brain_Cerebellar_Hemisphere	0.983583	Brain_Anterior_cingulate_cortex_BA24	45.0972	1.03592e-15	2.90275	-0.355253	0.212137	0.0193408	0.17896	2	0
intron_7_76048226_76054830	ENSG00000146701.11	0.776704	48	2	0.7224	Brain_Cerebellar_Hemisphere	0.983583	Brain_Anterior_cingulate_cortex_BA24	45.0972	1.03592e-15	2.90275	-0.355253	0.212137	0.0193408	0.17896	2	0
intron_7_76048226_76054830	ENSG00000146701.11	0.776704	48	2	0.7224	Brain_Cerebellar_Hemisphere	0.983583	Brain_Anterior_cingulate_cortex_BA24	45.0972	1.03592e-15	2.90275	-0.355253	0.212137	0.0193408	0.17896	2	0
intron_7_76048226_76054830	ENSG00000146701.11	0.776704	48	2	0.7224	Brain_Cerebellar_Hemisphere	0.983583	Brain_Anterior_cingulate_cortex_BA24	45.0972	1.03592e-15	2.90275	-0.355253	0.212137	0.0193408	0.17896	2	0
intron_7_76048226_76054830	ENSG00000146701.11	0.776704	48	2	0.7224	Brain_Cerebellar_Hemisphere	0.983583	Brain_Anterior_cingulate_cortex_BA24	45.0972	1.03592e-15	2.90275	-0.355253	0.212137	0.0193408	0.17896	2	0
intron_7_76048226_76057410	ENSG00000146701.11	0.811749	41	2	0.661273	Stomach	0.999674	Heart_Left_Ventricle	39.0867	1.05135e-15	1.85978	-0.0594303	0.438157	0.32773	0.134023	2	0
intron_7_76048226_76057410	ENSG00000146701.11	0.811749	41	2	0.661273	Stomach	0.999674	Heart_Left_Ventricle	39.0867	1.05135e-15	1.85978	-0.0594303	0.438157	0.32773	0.134023	2	0
intron_7_76048226_76057410	ENSG00000146701.11	0.811749	41	2	0.661273	Stomach	0.999674	Heart_Left_Ventricle	39.0867	1.05135e-15	1.85978	-0.0594303	0.438157	0.32773	0.134023	2	0
intron_7_76048226_76057410	ENSG00000146701.11	0.811749	41	2	0.661273	Stomach	0.999674	Heart_Left_Ventricle	39.0867	1.05135e-15	1.85978	-0.0594303	0.438157	0.32773	0.134023	2	0
intron_7_76048226_76057410	ENSG00000146701.11	0.811749	41	2	0.661273	Stomach	0.999674	Heart_Left_Ventricle	39.0867	1.05135e-15	1.85978	-0.0594303	0.438157	0.32773	0.134023	2	0
intron_7_76048226_76057410	ENSG00000146701.11	0.811749	41	2	0.661273	Stomach	0.999674	Heart_Left_Ventricle	39.0867	1.05135e-15	1.85978	-0.0594303	0.438157	0.32773	0.134023	2	0
intron_7_76054998_76057410	ENSG00000146701.11	0.823178	48	2	0.5291	Brain_Nucleus_accumbens_basal_ganglia	0.692715	Artery_Tibial	43.8888	1.03766e-15	4.00985	-0.62938	-0.395173	-0.514583	0.086261	2	0
intron_7_76054998_76057410	ENSG00000146701.11	0.823178	48	2	0.5291	Brain_Nucleus_accumbens_basal_ganglia	0.692715	Artery_Tibial	43.8888	1.03766e-15	4.00985	-0.62938	-0.395173	-0.514583	0.086261	2	0
intron_7_76054998_76057410	ENSG00000146701.11	0.823178	48	2	0.5291	Brain_Nucleus_accumbens_basal_ganglia	0.692715	Artery_Tibial	43.8888	1.03766e-15	4.00985	-0.62938	-0.395173	-0.514583	0.086261	2	0
intron_7_76054998_76057410	ENSG00000146701.11	0.823178	48	2	0.5291	Brain_Nucleus_accumbens_basal_ganglia	0.692715	Artery_Tibial	43.8888	1.03766e-15	4.00985	-0.62938	-0.395173	-0.514583	0.086261	2	0
intron_7_76054998_76057410	ENSG00000146701.11	0.823178	48	2	0.5291	Brain_Nucleus_accumbens_basal_ganglia	0.692715	Artery_Tibial	43.8888	1.03766e-15	4.00985	-0.62938	-0.395173	-0.514583	0.086261	2	0
intron_7_76054998_76057410	ENSG00000146701.11	0.823178	48	2	0.5291	Brain_Nucleus_accumbens_basal_ganglia	0.692715	Artery_Tibial	43.8888	1.03766e-15	4.00985	-0.62938	-0.395173	-0.514583	0.086261	2	0
intron_7_76054998_76057410	ENSG00000146701.11	0.823178	48	2	0.5291	Brain_Nucleus_accumbens_basal_ganglia	0.692715	Artery_Tibial	43.8888	1.03766e-15	4.00985	-0.62938	-0.395173	-0.514583	0.086261	2	0
intron_7_76058078_76060373	ENSG00000146701.11	0.7801	25	1	0.7801	Brain_Amygdala	0.7801	Brain_Cerebellum	25	2.48023e-17	25	0.279189	0.279189	0.279189	3.39935e-17	1	0
intron_7_76058078_76060373	ENSG00000146701.11	0.7801	25	1	0.7801	Brain_Amygdala	0.7801	Brain_Cerebellum	25	2.48023e-17	25	0.279189	0.279189	0.279189	3.39935e-17	1	0
intron_7_76058078_76060373	ENSG00000146701.11	0.7801	25	1	0.7801	Brain_Amygdala	0.7801	Brain_Cerebellum	25	2.48023e-17	25	0.279189	0.279189	0.279189	3.39935e-17	1	0
intron_7_76058078_76060373	ENSG00000146701.11	0.7801	25	1	0.7801	Brain_Amygdala	0.7801	Brain_Cerebellum	25	2.48023e-17	25	0.279189	0.279189	0.279189	3.39935e-17	1	0
intron_7_76060498_76063515	ENSG00000146701.11	0.7801	19	1	0.7801	Brain_Hypothalamus	0.7801	Brain_Cerebellar_Hemisphere	19	2.98806e-18	19	-0.279189	-0.279189	-0.279189	3.20494e-17	1	0
intron_7_76060498_76063515	ENSG00000146701.11	0.7801	19	1	0.7801	Brain_Hypothalamus	0.7801	Brain_Cerebellar_Hemisphere	19	2.98806e-18	19	-0.279189	-0.279189	-0.279189	3.20494e-17	1	0
intron_7_76060498_76063515	ENSG00000146701.11	0.7801	19	1	0.7801	Brain_Hypothalamus	0.7801	Brain_Cerebellar_Hemisphere	19	2.98806e-18	19	-0.279189	-0.279189	-0.279189	3.20494e-17	1	0
intron_7_76093354_76099440	ENSG00000227038.3	0.871566	3	1	0.871566	Esophagus_Mucosa	0.871566	Prostate	3	4.79508e-17	3	0.16167	0.16167	0.16167	1.96262e-17	1	0
intron_7_76392041_76393405	ENSG00000146700.8	0.284417	14	1	0.2737	Brain_Amygdala	0.483623	Brain_Putamen_basal_ganglia	13.9197	2.57816e-18	13.9197	0.700488	1.09458	1.06643	0.105326	1	0
intron_7_76392041_76393405	ENSG00000146700.8	0.284417	14	1	0.2737	Brain_Amygdala	0.483623	Brain_Putamen_basal_ganglia	13.9197	2.57816e-18	13.9197	0.700488	1.09458	1.06643	0.105326	1	0
intron_7_763974_770471	ENSG00000164818.15	1.92148e-05	37	4	2.08181e-06	Cells_EBV-transformed_lymphocytes	0.9186	Artery_Aorta	24.3989	7.50775e-16	0.941953	-4.64692	4.74532	2.41703	2.82194	4	0
intron_7_763974_770471	ENSG00000164818.15	1.92148e-05	37	4	2.08181e-06	Cells_EBV-transformed_lymphocytes	0.9186	Artery_Aorta	24.3989	7.50775e-16	0.941953	-4.64692	4.74532	2.41703	2.82194	4	0
intron_7_763974_770471	ENSG00000164818.15	1.92148e-05	37	4	2.08181e-06	Cells_EBV-transformed_lymphocytes	0.9186	Artery_Aorta	24.3989	7.50775e-16	0.941953	-4.64692	4.74532	2.41703	2.82194	4	0
intron_7_763974_770471	ENSG00000164818.15	1.92148e-05	37	4	2.08181e-06	Cells_EBV-transformed_lymphocytes	0.9186	Artery_Aorta	24.3989	7.50775e-16	0.941953	-4.64692	4.74532	2.41703	2.82194	4	0
intron_7_763974_770471	ENSG00000164818.15	1.92148e-05	37	4	2.08181e-06	Cells_EBV-transformed_lymphocytes	0.9186	Artery_Aorta	24.3989	7.50775e-16	0.941953	-4.64692	4.74532	2.41703	2.82194	4	0
intron_7_7640821_7641504	ENSG00000219545.11	0.956835	7	3	0.6033	Skin_Not_Sun_Exposed_Suprapubic	0.9872	Skin_Sun_Exposed_Lower_leg	4.39295	6.60257e-19	0.39365	-0.519661	0.0160431	-0.279027	0.277364	3	0
intron_7_7640821_7641504	ENSG00000219545.11	0.956835	7	3	0.6033	Skin_Not_Sun_Exposed_Suprapubic	0.9872	Skin_Sun_Exposed_Lower_leg	4.39295	6.60257e-19	0.39365	-0.519661	0.0160431	-0.279027	0.277364	3	0
intron_7_7640821_7673309	ENSG00000219545.11	0.980813	27	4	0.6033	Adipose_Visceral_Omentum	0.9872	Brain_Amygdala	17.955	1.69326e-15	0.692525	-0.305068	0.519661	0.321609	0.260472	4	0
intron_7_7640821_7673309	ENSG00000219545.11	0.980813	27	4	0.6033	Adipose_Visceral_Omentum	0.9872	Brain_Amygdala	17.955	1.69326e-15	0.692525	-0.305068	0.519661	0.321609	0.260472	4	0
intron_7_7640821_7673309	ENSG00000219545.11	0.980813	27	4	0.6033	Adipose_Visceral_Omentum	0.9872	Brain_Amygdala	17.955	1.69326e-15	0.692525	-0.305068	0.519661	0.321609	0.260472	4	0
intron_7_7640821_7673309	ENSG00000219545.11	0.980813	27	4	0.6033	Adipose_Visceral_Omentum	0.9872	Brain_Amygdala	17.955	1.69326e-15	0.692525	-0.305068	0.519661	0.321609	0.260472	4	0
intron_7_7640821_7673309	ENSG00000219545.11	0.980813	27	4	0.6033	Adipose_Visceral_Omentum	0.9872	Brain_Amygdala	17.955	1.69326e-15	0.692525	-0.305068	0.519661	0.321609	0.260472	4	0
intron_7_7641705_7673309	ENSG00000219545.11	0.873853	15	2	0.6033	Adrenal_Gland	0.7753	Breast_Mammary_Tissue	14.0348	6.68874e-18	0.747749	-0.519661	-0.285449	-0.493639	0.0702399	2	0
intron_7_7641705_7673309	ENSG00000219545.11	0.873853	15	2	0.6033	Adrenal_Gland	0.7753	Breast_Mammary_Tissue	14.0348	6.68874e-18	0.747749	-0.519661	-0.285449	-0.493639	0.0702399	2	0
intron_7_7641705_7673309	ENSG00000219545.11	0.873853	15	2	0.6033	Adrenal_Gland	0.7753	Breast_Mammary_Tissue	14.0348	6.68874e-18	0.747749	-0.519661	-0.285449	-0.493639	0.0702399	2	0
intron_7_76429633_76432927	ENSG00000188372.14	0.01239	1	1	0.01239	Skin_Not_Sun_Exposed_Suprapubic	0.01239	Skin_Not_Sun_Exposed_Suprapubic	1	1	1	-2.50084	-2.50084	-2.50084	NA	1	0
intron_7_76434155_76440250	ENSG00000188372.14	0.121045	6	2	0.05073	Adrenal_Gland	0.3002	Esophagus_Mucosa	4.16527	1.23074e-18	1.83473	-1.95376	-1.036	-1.34192	0.473925	2	0
intron_7_76434155_76440250	ENSG00000188372.14	0.121045	6	2	0.05073	Adrenal_Gland	0.3002	Esophagus_Mucosa	4.16527	1.23074e-18	1.83473	-1.95376	-1.036	-1.34192	0.473925	2	0
intron_7_76434155_76440250	ENSG00000188372.14	0.121045	6	2	0.05073	Adrenal_Gland	0.3002	Esophagus_Mucosa	4.16527	1.23074e-18	1.83473	-1.95376	-1.036	-1.34192	0.473925	2	0
intron_7_76440611_76441842	ENSG00000188372.14	0.3002	3	1	0.3002	Nerve_Tibial	0.3002	Esophagus_Mucosa	3	1.37543e-16	3	1.036	1.036	1.036	1.57009e-16	1	0
intron_7_76483147_76492153	ENSG00000091073.19	0.263657	2	1	0.2178	Adipose_Subcutaneous	0.3194	Artery_Aorta	1.98662	0.0133801	1.98662	-1.2324	-0.995692	-1.11404	0.167377	1	0
intron_7_76492253_76497337	ENSG00000091073.19	0.257988	8	2	0.2178	Breast_Mammary_Tissue	0.7068	Testis	6.41056	7.39504e-17	1.53938	-1.2324	0.735065	0.0562959	0.802463	2	0
intron_7_76497477_76500441	ENSG00000091073.19	0.2178	1	1	0.2178	Whole_Blood	0.2178	Whole_Blood	1	1	1	1.2324	1.2324	1.2324	NA	1	0
intron_7_76500520_76501267	ENSG00000091073.19	0.2178	2	1	0.2178	Whole_Blood	0.2178	Minor_Salivary_Gland	2	3.3547e-17	2	-1.2324	-1.2324	-1.2324	2.22045e-16	1	0
intron_7_76500520_76502298	ENSG00000091073.19	0.199738	10	1	0.09189	Artery_Aorta	0.2178	Minor_Salivary_Gland	9.89601	3.57273e-18	9.89601	-1.2324	1.68551	1.03123	0.808005	1	0
intron_7_76502456_76503390	ENSG00000091073.19	0.0563444	9	2	0.01668	Adipose_Subcutaneous	0.09189	Minor_Salivary_Gland	7.86513	2.34576e-17	1.13487	-2.39369	-1.68551	-2.21962	0.303781	2	0
intron_7_76502456_76503390	ENSG00000091073.19	0.0563444	9	2	0.01668	Adipose_Subcutaneous	0.09189	Minor_Salivary_Gland	7.86513	2.34576e-17	1.13487	-2.39369	-1.68551	-2.21962	0.303781	2	0
intron_7_76502456_76503426	ENSG00000091073.19	0.0183338	21	1	0.01668	Pancreas	0.01996	Artery_Aorta	21	2.90001e-17	21	-2.39369	2.39369	2.13084	1.03723	1	0
intron_7_76502456_76503426	ENSG00000091073.19	0.0183338	21	1	0.01668	Pancreas	0.01996	Artery_Aorta	21	2.90001e-17	21	-2.39369	2.39369	2.13084	1.03723	1	0
intron_7_76504445_76505374	ENSG00000091073.19	0.0754382	4	3	0.0206781	Thyroid	0.4671	Adipose_Subcutaneous	3.10576	1.70099e-17	0.246725	-2.31381	-0.727206	-1.27831	0.708411	3	0
intron_7_76511882_76513084	ENSG00000243566.6	0.0596209	11	2	0.01757	Lung	0.3503	Adipose_Visceral_Omentum	10.0258	6.69471e-18	0.90039	-2.37456	-0.934008	-2.22537	0.428524	2	0
intron_7_76511882_76513084	ENSG00000243566.6	0.0596209	11	2	0.01757	Lung	0.3503	Adipose_Visceral_Omentum	10.0258	6.69471e-18	0.90039	-2.37456	-0.934008	-2.22537	0.428524	2	0
intron_7_76511882_76513947	ENSG00000243566.6	0.0561108	7	2	0.0186949	Adipose_Visceral_Omentum	0.2028	Lung	6.36807	6.40915e-17	0.520639	1.27361	2.35156	1.48447	0.41012	2	0
intron_7_76513163_76513947	ENSG00000243566.6	0.0183417	10	1	0.01757	Lung	0.01924	Adipose_Visceral_Omentum	9.92623	1.40746e-17	9.92623	-2.37456	-2.34085	-2.34995	0.0138354	1	0
intron_7_76513163_76513947	ENSG00000243566.6	0.0183417	10	1	0.01757	Lung	0.01924	Adipose_Visceral_Omentum	9.92623	1.40746e-17	9.92623	-2.37456	-2.34085	-2.34995	0.0138354	1	0
intron_7_76513163_76513947	ENSG00000243566.6	0.0183417	10	1	0.01757	Lung	0.01924	Adipose_Visceral_Omentum	9.92623	1.40746e-17	9.92623	-2.37456	-2.34085	-2.34995	0.0138354	1	0
intron_7_76551522_76625921	ENSG00000205485.13	0.0277432	7	2	0.00752094	Adipose_Subcutaneous	0.142133	Brain_Anterior_cingulate_cortex_BA24	6.51911	1.1932e-20	0.436905	-2.67285	-1.46789	-2.43777	0.441474	2	0
intron_7_76610215_76611454	ENSG00000146707.14	0.0266347	23	2	0.00784234	Heart_Left_Ventricle	0.2141	Adrenal_Gland	19.4171	7.00517e-18	3.58289	-2.65878	-1.24237	-2.08365	0.645397	2	0
intron_7_76610215_76611454	ENSG00000146707.14	0.0266347	23	2	0.00784234	Heart_Left_Ventricle	0.2141	Adrenal_Gland	19.4171	7.00517e-18	3.58289	-2.65878	-1.24237	-2.08365	0.645397	2	0
intron_7_76610215_76611454	ENSG00000146707.14	0.0266347	23	2	0.00784234	Heart_Left_Ventricle	0.2141	Adrenal_Gland	19.4171	7.00517e-18	3.58289	-2.65878	-1.24237	-2.08365	0.645397	2	0
intron_7_76610215_76611454	ENSG00000146707.14	0.0266347	23	2	0.00784234	Heart_Left_Ventricle	0.2141	Adrenal_Gland	19.4171	7.00517e-18	3.58289	-2.65878	-1.24237	-2.08365	0.645397	2	0
intron_7_76610215_76611454	ENSG00000146707.14	0.0266347	23	2	0.00784234	Heart_Left_Ventricle	0.2141	Adrenal_Gland	19.4171	7.00517e-18	3.58289	-2.65878	-1.24237	-2.08365	0.645397	2	0
intron_7_76611813_76618183	ENSG00000146707.14	0.037731	8	3	0.005	Spleen	0.267425	Skin_Sun_Exposed_Lower_leg	5.20733	6.70119e-18	0.807036	-1.26771	2.80703	1.44868	1.38232	3	0
intron_7_76618300_76618497	ENSG00000146707.14	0.207301	44	1	0.0440195	Brain_Nucleus_accumbens_basal_ganglia	0.2141	Adipose_Subcutaneous	43.7368	1.72976e-15	43.7368	-2.0139	-1.24237	-1.25991	0.116313	1	0
intron_7_76618300_76618497	ENSG00000146707.14	0.207301	44	1	0.0440195	Brain_Nucleus_accumbens_basal_ganglia	0.2141	Adipose_Subcutaneous	43.7368	1.72976e-15	43.7368	-2.0139	-1.24237	-1.25991	0.116313	1	0
intron_7_76618300_76618497	ENSG00000146707.14	0.207301	44	1	0.0440195	Brain_Nucleus_accumbens_basal_ganglia	0.2141	Adipose_Subcutaneous	43.7368	1.72976e-15	43.7368	-2.0139	-1.24237	-1.25991	0.116313	1	0
intron_7_76618300_76618497	ENSG00000146707.14	0.207301	44	1	0.0440195	Brain_Nucleus_accumbens_basal_ganglia	0.2141	Adipose_Subcutaneous	43.7368	1.72976e-15	43.7368	-2.0139	-1.24237	-1.25991	0.116313	1	0
intron_7_76618300_76618497	ENSG00000146707.14	0.207301	44	1	0.0440195	Brain_Nucleus_accumbens_basal_ganglia	0.2141	Adipose_Subcutaneous	43.7368	1.72976e-15	43.7368	-2.0139	-1.24237	-1.25991	0.116313	1	0
intron_7_76618300_76618497	ENSG00000146707.14	0.207301	44	1	0.0440195	Brain_Nucleus_accumbens_basal_ganglia	0.2141	Adipose_Subcutaneous	43.7368	1.72976e-15	43.7368	-2.0139	-1.24237	-1.25991	0.116313	1	0
intron_7_76618300_76618497	ENSG00000146707.14	0.207301	44	1	0.0440195	Brain_Nucleus_accumbens_basal_ganglia	0.2141	Adipose_Subcutaneous	43.7368	1.72976e-15	43.7368	-2.0139	-1.24237	-1.25991	0.116313	1	0
intron_7_76618300_76618512	ENSG00000146707.14	0.2141	24	1	0.2141	Adipose_Visceral_Omentum	0.2141	Adipose_Subcutaneous	24	1.9448e-17	24	-1.24237	-1.24237	-1.24237	2.2682e-16	1	0
intron_7_76618300_76618512	ENSG00000146707.14	0.2141	24	1	0.2141	Adipose_Visceral_Omentum	0.2141	Adipose_Subcutaneous	24	1.9448e-17	24	-1.24237	-1.24237	-1.24237	2.2682e-16	1	0
intron_7_76618300_76625522	ENSG00000146707.14	0.182721	47	1	0.0321095	Brain_Amygdala	0.2141	Adipose_Subcutaneous	46.2276	1.33877e-15	46.2276	1.24237	2.14304	1.32788	0.255136	1	0
intron_7_76618300_76625522	ENSG00000146707.14	0.182721	47	1	0.0321095	Brain_Amygdala	0.2141	Adipose_Subcutaneous	46.2276	1.33877e-15	46.2276	1.24237	2.14304	1.32788	0.255136	1	0
intron_7_76618300_76625522	ENSG00000146707.14	0.182721	47	1	0.0321095	Brain_Amygdala	0.2141	Adipose_Subcutaneous	46.2276	1.33877e-15	46.2276	1.24237	2.14304	1.32788	0.255136	1	0
intron_7_76618300_76625522	ENSG00000146707.14	0.182721	47	1	0.0321095	Brain_Amygdala	0.2141	Adipose_Subcutaneous	46.2276	1.33877e-15	46.2276	1.24237	2.14304	1.32788	0.255136	1	0
intron_7_76618300_76625522	ENSG00000146707.14	0.182721	47	1	0.0321095	Brain_Amygdala	0.2141	Adipose_Subcutaneous	46.2276	1.33877e-15	46.2276	1.24237	2.14304	1.32788	0.255136	1	0
intron_7_76618300_76625522	ENSG00000146707.14	0.182721	47	1	0.0321095	Brain_Amygdala	0.2141	Adipose_Subcutaneous	46.2276	1.33877e-15	46.2276	1.24237	2.14304	1.32788	0.255136	1	0
intron_7_76618615_76625522	ENSG00000146707.14	0.210014	46	1	0.079006	Muscle_Skeletal	0.223375	Thyroid	45.935	1.17552e-15	45.935	-1.75648	-1.2176	-1.25301	0.0759707	1	0
intron_7_76618615_76625522	ENSG00000146707.14	0.210014	46	1	0.079006	Muscle_Skeletal	0.223375	Thyroid	45.935	1.17552e-15	45.935	-1.75648	-1.2176	-1.25301	0.0759707	1	0
intron_7_76618615_76625522	ENSG00000146707.14	0.210014	46	1	0.079006	Muscle_Skeletal	0.223375	Thyroid	45.935	1.17552e-15	45.935	-1.75648	-1.2176	-1.25301	0.0759707	1	0
intron_7_76618615_76625522	ENSG00000146707.14	0.210014	46	1	0.079006	Muscle_Skeletal	0.223375	Thyroid	45.935	1.17552e-15	45.935	-1.75648	-1.2176	-1.25301	0.0759707	1	0
intron_7_76618615_76625522	ENSG00000146707.14	0.210014	46	1	0.079006	Muscle_Skeletal	0.223375	Thyroid	45.935	1.17552e-15	45.935	-1.75648	-1.2176	-1.25301	0.0759707	1	0
intron_7_76618615_76625522	ENSG00000146707.14	0.210014	46	1	0.079006	Muscle_Skeletal	0.223375	Thyroid	45.935	1.17552e-15	45.935	-1.75648	-1.2176	-1.25301	0.0759707	1	0
intron_7_76618615_76625522	ENSG00000146707.14	0.210014	46	1	0.079006	Muscle_Skeletal	0.223375	Thyroid	45.935	1.17552e-15	45.935	-1.75648	-1.2176	-1.25301	0.0759707	1	0
intron_7_7673453_7676102	ENSG00000219545.11	0.444059	22	2	0.2051	Artery_Aorta	0.9254	Artery_Tibial	20.1305	2.28285e-17	1.25772	-1.26715	-0.0936339	-1.16857	0.320277	2	0
intron_7_7673453_7720913	ENSG00000219545.11	0.203197	20	1	0.2051	Cells_Cultured_fibroblasts	0.2067	Skin_Sun_Exposed_Lower_leg	19.8182	5.68707e-18	19.8182	-1.26715	-1.26269	-1.26693	0.000997948	1	0
intron_7_7673453_7720913	ENSG00000219545.11	0.203197	20	1	0.2051	Cells_Cultured_fibroblasts	0.2067	Skin_Sun_Exposed_Lower_leg	19.8182	5.68707e-18	19.8182	-1.26715	-1.26269	-1.26693	0.000997948	1	0
intron_7_7673453_7720913	ENSG00000219545.11	0.203197	20	1	0.2051	Cells_Cultured_fibroblasts	0.2067	Skin_Sun_Exposed_Lower_leg	19.8182	5.68707e-18	19.8182	-1.26715	-1.26269	-1.26693	0.000997948	1	0
intron_7_7673453_7720913	ENSG00000219545.11	0.203197	20	1	0.2051	Cells_Cultured_fibroblasts	0.2067	Skin_Sun_Exposed_Lower_leg	19.8182	5.68707e-18	19.8182	-1.26715	-1.26269	-1.26693	0.000997948	1	0
intron_7_7673453_7720913	ENSG00000219545.11	0.203197	20	1	0.2051	Cells_Cultured_fibroblasts	0.2067	Skin_Sun_Exposed_Lower_leg	19.8182	5.68707e-18	19.8182	-1.26715	-1.26269	-1.26693	0.000997948	1	0
intron_7_7673453_7801670	ENSG00000219545.11	0.447445	22	2	0.2051	Artery_Coronary	0.7295	Breast_Mammary_Tissue	19.857	1.17016e-17	2.1419	0.345791	1.26715	1.16503	0.278742	2	0
intron_7_7673453_7801670	ENSG00000219545.11	0.447445	22	2	0.2051	Artery_Coronary	0.7295	Breast_Mammary_Tissue	19.857	1.17016e-17	2.1419	0.345791	1.26715	1.16503	0.278742	2	0
intron_7_7689460_7720913	ENSG00000219545.11	0.195598	2	2	0.0713227	Muscle_Skeletal	0.982935	Heart_Left_Ventricle	1.04643	0.953571	0.953571	-1.80342	0.0213895	-0.891014	1.29033	2	0
intron_7_769205_770471	ENSG00000164818.15	2.88629e-08	13	2	7.23923e-09	Brain_Cerebellum	4.257e-06	Kidney_Cortex	11.9407	9.78318e-18	1.05931	-5.78528	5.67037	-4.47889	3.09302	2	0
intron_7_769205_770471	ENSG00000164818.15	2.88629e-08	13	2	7.23923e-09	Brain_Cerebellum	4.257e-06	Kidney_Cortex	11.9407	9.78318e-18	1.05931	-5.78528	5.67037	-4.47889	3.09302	2	0
intron_7_77002321_77003289	ENSG00000186704.9	0.000530489	20	3	0.000423731	Skin_Not_Sun_Exposed_Suprapubic	0.02714	Minor_Salivary_Gland	9.03653	1.68771e-17	3.4461	2.2095	3.52484	2.72404	0.407734	3	0
intron_7_77002321_77003289	ENSG00000186704.9	0.000530489	20	3	0.000423731	Skin_Not_Sun_Exposed_Suprapubic	0.02714	Minor_Salivary_Gland	9.03653	1.68771e-17	3.4461	2.2095	3.52484	2.72404	0.407734	3	0
intron_7_77002321_77003289	ENSG00000186704.9	0.000530489	20	3	0.000423731	Skin_Not_Sun_Exposed_Suprapubic	0.02714	Minor_Salivary_Gland	9.03653	1.68771e-17	3.4461	2.2095	3.52484	2.72404	0.407734	3	0
intron_7_77002321_77004218	ENSG00000186704.9	0.00134137	43	2	0.00151247	Cells_Cultured_fibroblasts	0.0592298	Muscle_Skeletal	36.1669	9.32922e-16	6.61049	1.88648	3.17228	2.74855	0.393695	2	0
intron_7_77002321_77004218	ENSG00000186704.9	0.00134137	43	2	0.00151247	Cells_Cultured_fibroblasts	0.0592298	Muscle_Skeletal	36.1669	9.32922e-16	6.61049	1.88648	3.17228	2.74855	0.393695	2	0
intron_7_77002321_77004218	ENSG00000186704.9	0.00134137	43	2	0.00151247	Cells_Cultured_fibroblasts	0.0592298	Muscle_Skeletal	36.1669	9.32922e-16	6.61049	1.88648	3.17228	2.74855	0.393695	2	0
intron_7_77002321_77004218	ENSG00000186704.9	0.00134137	43	2	0.00151247	Cells_Cultured_fibroblasts	0.0592298	Muscle_Skeletal	36.1669	9.32922e-16	6.61049	1.88648	3.17228	2.74855	0.393695	2	0
intron_7_77002321_77004218	ENSG00000186704.9	0.00134137	43	2	0.00151247	Cells_Cultured_fibroblasts	0.0592298	Muscle_Skeletal	36.1669	9.32922e-16	6.61049	1.88648	3.17228	2.74855	0.393695	2	0
intron_7_77003449_77004218	ENSG00000186704.9	0.000726115	32	2	0.0006672	Ovary	0.0587	Brain_Hippocampus	29.5911	9.38364e-16	2.1138	-3.40271	-1.89043	-2.40734	0.373446	2	0
intron_7_77003449_77004218	ENSG00000186704.9	0.000726115	32	2	0.0006672	Ovary	0.0587	Brain_Hippocampus	29.5911	9.38364e-16	2.1138	-3.40271	-1.89043	-2.40734	0.373446	2	0
intron_7_77003449_77004218	ENSG00000186704.9	0.000726115	32	2	0.0006672	Ovary	0.0587	Brain_Hippocampus	29.5911	9.38364e-16	2.1138	-3.40271	-1.89043	-2.40734	0.373446	2	0
intron_7_77003449_77004218	ENSG00000186704.9	0.000726115	32	2	0.0006672	Ovary	0.0587	Brain_Hippocampus	29.5911	9.38364e-16	2.1138	-3.40271	-1.89043	-2.40734	0.373446	2	0
intron_7_77109662_77109938	ENSG00000214439.3	0.130129	15	3	0.0116328	Artery_Aorta	0.5005	Breast_Mammary_Tissue	10.9872	8.87313e-18	0.430692	-2.52309	-0.673703	-1.6271	0.555299	3	0
intron_7_77196985_77199181	ENSG00000127951.6	0.150458	24	3	0.1435	Brain_Spinal_cord_cervical_c-1	0.250128	Spleen	14.0152	7.86374e-18	0.977077	-1.46288	1.46288	-0.337232	1.28013	3	0
intron_7_77196985_77199181	ENSG00000127951.6	0.150458	24	3	0.1435	Brain_Spinal_cord_cervical_c-1	0.250128	Spleen	14.0152	7.86374e-18	0.977077	-1.46288	1.46288	-0.337232	1.28013	3	0
intron_7_77196985_77199181	ENSG00000127951.6	0.150458	24	3	0.1435	Brain_Spinal_cord_cervical_c-1	0.250128	Spleen	14.0152	7.86374e-18	0.977077	-1.46288	1.46288	-0.337232	1.28013	3	0
intron_7_77196985_77199181	ENSG00000127951.6	0.150458	24	3	0.1435	Brain_Spinal_cord_cervical_c-1	0.250128	Spleen	14.0152	7.86374e-18	0.977077	-1.46288	1.46288	-0.337232	1.28013	3	0
intron_7_77196985_77199181	ENSG00000127951.6	0.150458	24	3	0.1435	Brain_Spinal_cord_cervical_c-1	0.250128	Spleen	14.0152	7.86374e-18	0.977077	-1.46288	1.46288	-0.337232	1.28013	3	0
intron_7_77241900_77254506	ENSG00000135205.14	0.176173	11	2	0.1197	Brain_Hippocampus	0.3206	Brain_Nucleus_accumbens_basal_ganglia	9.91745	1.27806e-18	1.08255	-1.55603	0.993226	-1.29586	0.764976	2	0
intron_7_77262307_77273694	ENSG00000135205.14	0.287496	47	3	0.0525475	Uterus	0.923454	Small_Intestine_Terminal_Ileum	36.5027	1.20118e-15	2.92632	-1.90952	1.93862	0.588632	1.47088	3	0
intron_7_77262307_77273694	ENSG00000135205.14	0.287496	47	3	0.0525475	Uterus	0.923454	Small_Intestine_Terminal_Ileum	36.5027	1.20118e-15	2.92632	-1.90952	1.93862	0.588632	1.47088	3	0
intron_7_77262307_77273694	ENSG00000135205.14	0.287496	47	3	0.0525475	Uterus	0.923454	Small_Intestine_Terminal_Ileum	36.5027	1.20118e-15	2.92632	-1.90952	1.93862	0.588632	1.47088	3	0
intron_7_77262307_77273694	ENSG00000135205.14	0.287496	47	3	0.0525475	Uterus	0.923454	Small_Intestine_Terminal_Ileum	36.5027	1.20118e-15	2.92632	-1.90952	1.93862	0.588632	1.47088	3	0
intron_7_77262307_77273694	ENSG00000135205.14	0.287496	47	3	0.0525475	Uterus	0.923454	Small_Intestine_Terminal_Ileum	36.5027	1.20118e-15	2.92632	-1.90952	1.93862	0.588632	1.47088	3	0
intron_7_77262307_77273694	ENSG00000135205.14	0.287496	47	3	0.0525475	Uterus	0.923454	Small_Intestine_Terminal_Ileum	36.5027	1.20118e-15	2.92632	-1.90952	1.93862	0.588632	1.47088	3	0
intron_7_77262307_77274482	ENSG00000135205.14	0.366055	25	3	0.0788	Brain_Caudate_basal_ganglia	0.8787	Brain_Hypothalamus	15.6764	1.39668e-18	2.30397	0.152617	1.75769	1.11307	0.534919	3	0
intron_7_77262307_77274482	ENSG00000135205.14	0.366055	25	3	0.0788	Brain_Caudate_basal_ganglia	0.8787	Brain_Hypothalamus	15.6764	1.39668e-18	2.30397	0.152617	1.75769	1.11307	0.534919	3	0
intron_7_77262307_77274482	ENSG00000135205.14	0.366055	25	3	0.0788	Brain_Caudate_basal_ganglia	0.8787	Brain_Hypothalamus	15.6764	1.39668e-18	2.30397	0.152617	1.75769	1.11307	0.534919	3	0
intron_7_77282785_77286798	ENSG00000135205.14	0.238361	8	2	0.09172	Skin_Sun_Exposed_Lower_leg	0.2812	Artery_Aorta	7.36898	1.20942e-51	0.428419	-1.68639	-1.07763	-1.15763	0.213932	2	0
intron_7_77282785_77286798	ENSG00000135205.14	0.238361	8	2	0.09172	Skin_Sun_Exposed_Lower_leg	0.2812	Artery_Aorta	7.36898	1.20942e-51	0.428419	-1.68639	-1.07763	-1.15763	0.213932	2	0
intron_7_77286926_77287440	ENSG00000135205.14	0.297656	27	3	0.09172	Brain_Hippocampus	0.8492	Breast_Mammary_Tissue	22.38	6.19277e-16	0.945755	-0.190139	1.68639	1.42226	0.513783	3	0
intron_7_77286926_77287440	ENSG00000135205.14	0.297656	27	3	0.09172	Brain_Hippocampus	0.8492	Breast_Mammary_Tissue	22.38	6.19277e-16	0.945755	-0.190139	1.68639	1.42226	0.513783	3	0
intron_7_77286926_77287440	ENSG00000135205.14	0.297656	27	3	0.09172	Brain_Hippocampus	0.8492	Breast_Mammary_Tissue	22.38	6.19277e-16	0.945755	-0.190139	1.68639	1.42226	0.513783	3	0
intron_7_77286926_77287440	ENSG00000135205.14	0.297656	27	3	0.09172	Brain_Hippocampus	0.8492	Breast_Mammary_Tissue	22.38	6.19277e-16	0.945755	-0.190139	1.68639	1.42226	0.513783	3	0
intron_7_77287577_77292952	ENSG00000135205.14	0.430017	16	3	0.1125	Testis	0.857479	Spleen	13.8418	1.71519e-18	0.783375	0.179585	1.58706	1.20463	0.378589	3	0
intron_7_77311449_77311841	ENSG00000186088.15	0.31999	15	3	0.06894	Lung	0.8278	Thyroid	11.3521	1.80307e-17	0.993886	-0.217524	1.81881	1.52294	0.511429	3	0
intron_7_77311449_77311841	ENSG00000186088.15	0.31999	15	3	0.06894	Lung	0.8278	Thyroid	11.3521	1.80307e-17	0.993886	-0.217524	1.81881	1.52294	0.511429	3	0
intron_7_77311449_77311841	ENSG00000186088.15	0.31999	15	3	0.06894	Lung	0.8278	Thyroid	11.3521	1.80307e-17	0.993886	-0.217524	1.81881	1.52294	0.511429	3	0
intron_7_77311449_77312101	ENSG00000186088.15	0.21719	27	2	0.0699256	Small_Intestine_Terminal_Ileum	0.2354	Esophagus_Muscularis	25.1998	6.08669e-16	1.24331	-1.81239	-1.18656	-1.67744	0.163081	2	0
intron_7_77311449_77312101	ENSG00000186088.15	0.21719	27	2	0.0699256	Small_Intestine_Terminal_Ileum	0.2354	Esophagus_Muscularis	25.1998	6.08669e-16	1.24331	-1.81239	-1.18656	-1.67744	0.163081	2	0
intron_7_77311449_77312101	ENSG00000186088.15	0.21719	27	2	0.0699256	Small_Intestine_Terminal_Ileum	0.2354	Esophagus_Muscularis	25.1998	6.08669e-16	1.24331	-1.81239	-1.18656	-1.67744	0.163081	2	0
intron_7_77311449_77312101	ENSG00000186088.15	0.21719	27	2	0.0699256	Small_Intestine_Terminal_Ileum	0.2354	Esophagus_Muscularis	25.1998	6.08669e-16	1.24331	-1.81239	-1.18656	-1.67744	0.163081	2	0
intron_7_77311449_77312101	ENSG00000186088.15	0.21719	27	2	0.0699256	Small_Intestine_Terminal_Ileum	0.2354	Esophagus_Muscularis	25.1998	6.08669e-16	1.24331	-1.81239	-1.18656	-1.67744	0.163081	2	0
intron_7_77311940_77312101	ENSG00000186088.15	0.191587	34	2	0.0647163	Prostate	0.186815	Colon_Transverse	30.0652	6.95589e-16	3.93477	-1.72827	1.84721	1.57484	0.603223	2	0
intron_7_77311940_77312101	ENSG00000186088.15	0.191587	34	2	0.0647163	Prostate	0.186815	Colon_Transverse	30.0652	6.95589e-16	3.93477	-1.72827	1.84721	1.57484	0.603223	2	0
intron_7_77311940_77312101	ENSG00000186088.15	0.191587	34	2	0.0647163	Prostate	0.186815	Colon_Transverse	30.0652	6.95589e-16	3.93477	-1.72827	1.84721	1.57484	0.603223	2	0
intron_7_77311940_77312101	ENSG00000186088.15	0.191587	34	2	0.0647163	Prostate	0.186815	Colon_Transverse	30.0652	6.95589e-16	3.93477	-1.72827	1.84721	1.57484	0.603223	2	0
intron_7_77311940_77312101	ENSG00000186088.15	0.191587	34	2	0.0647163	Prostate	0.186815	Colon_Transverse	30.0652	6.95589e-16	3.93477	-1.72827	1.84721	1.57484	0.603223	2	0
intron_7_77311940_77312101	ENSG00000186088.15	0.191587	34	2	0.0647163	Prostate	0.186815	Colon_Transverse	30.0652	6.95589e-16	3.93477	-1.72827	1.84721	1.57484	0.603223	2	0
intron_7_77311940_77312101	ENSG00000186088.15	0.191587	34	2	0.0647163	Prostate	0.186815	Colon_Transverse	30.0652	6.95589e-16	3.93477	-1.72827	1.84721	1.57484	0.603223	2	0
intron_7_77314489_77317556	ENSG00000186088.15	0.154978	5	2	0.08818	Breast_Mammary_Tissue	0.1516	Adipose_Subcutaneous	3.47402	1.62338e-33	1.52598	-1.70508	-1.4339	-1.59661	0.148528	2	0
intron_7_77314489_77320725	ENSG00000186088.15	0.383602	4	2	0.231004	Adipose_Subcutaneous	0.66589	Cells_EBV-transformed_lymphocytes	3.062	1.11022e-16	0.938004	-1.19778	0.431796	-0.790383	0.814786	2	0
intron_7_77317744_77320725	ENSG00000186088.15	0.665732	7	3	0.2148	Prostate	0.7959	Adipose_Subcutaneous	3.93092	3.40163e-19	0.553047	-1.24047	0.258657	-0.347786	0.604571	3	0
intron_7_77320819_77321333	ENSG00000186088.15	0.934121	22	2	0.7244	Cells_EBV-transformed_lymphocytes	0.8752	Nerve_Tibial	18.3445	1.54884e-17	3.65551	-0.352584	-0.157057	-0.286058	0.0659972	2	0
intron_7_77320819_77321333	ENSG00000186088.15	0.934121	22	2	0.7244	Cells_EBV-transformed_lymphocytes	0.8752	Nerve_Tibial	18.3445	1.54884e-17	3.65551	-0.352584	-0.157057	-0.286058	0.0659972	2	0
intron_7_77321403_77323647	ENSG00000186088.15	0.910767	39	2	0.566589	Adipose_Visceral_Omentum	0.8752	Artery_Aorta	33.6646	1.07655e-15	5.24447	-0.21265	0.573082	0.292977	0.178508	2	0
intron_7_77321403_77323647	ENSG00000186088.15	0.910767	39	2	0.566589	Adipose_Visceral_Omentum	0.8752	Artery_Aorta	33.6646	1.07655e-15	5.24447	-0.21265	0.573082	0.292977	0.178508	2	0
intron_7_77321403_77323647	ENSG00000186088.15	0.910767	39	2	0.566589	Adipose_Visceral_Omentum	0.8752	Artery_Aorta	33.6646	1.07655e-15	5.24447	-0.21265	0.573082	0.292977	0.178508	2	0
intron_7_77321403_77323647	ENSG00000186088.15	0.910767	39	2	0.566589	Adipose_Visceral_Omentum	0.8752	Artery_Aorta	33.6646	1.07655e-15	5.24447	-0.21265	0.573082	0.292977	0.178508	2	0
intron_7_77321403_77323647	ENSG00000186088.15	0.910767	39	2	0.566589	Adipose_Visceral_Omentum	0.8752	Artery_Aorta	33.6646	1.07655e-15	5.24447	-0.21265	0.573082	0.292977	0.178508	2	0
intron_7_77321403_77323647	ENSG00000186088.15	0.910767	39	2	0.566589	Adipose_Visceral_Omentum	0.8752	Artery_Aorta	33.6646	1.07655e-15	5.24447	-0.21265	0.573082	0.292977	0.178508	2	0
intron_7_77321403_77323647	ENSG00000186088.15	0.910767	39	2	0.566589	Adipose_Visceral_Omentum	0.8752	Artery_Aorta	33.6646	1.07655e-15	5.24447	-0.21265	0.573082	0.292977	0.178508	2	0
intron_7_77321403_77326212	ENSG00000186088.15	0.8752	1	1	0.8752	Liver	0.8752	Liver	1	1	1	-0.157057	-0.157057	-0.157057	NA	1	0
intron_7_77323742_77326212	ENSG00000186088.15	0.783907	20	3	0.3244	Stomach	0.9147	Adipose_Visceral_Omentum	16.706	2.28535e-17	1.24547	-0.340473	0.985456	0.14924	0.282476	3	0
intron_7_77323742_77326212	ENSG00000186088.15	0.783907	20	3	0.3244	Stomach	0.9147	Adipose_Visceral_Omentum	16.706	2.28535e-17	1.24547	-0.340473	0.985456	0.14924	0.282476	3	0
intron_7_77323742_77326212	ENSG00000186088.15	0.783907	20	3	0.3244	Stomach	0.9147	Adipose_Visceral_Omentum	16.706	2.28535e-17	1.24547	-0.340473	0.985456	0.14924	0.282476	3	0
intron_7_77329391_77330239	ENSG00000186088.15	0.7644	21	1	0.7644	Artery_Coronary	0.7644	Brain_Frontal_Cortex_BA9	21	8.59043e-18	21	-0.299708	0.299708	-0.128446	0.277476	1	0
intron_7_77329391_77330239	ENSG00000186088.15	0.7644	21	1	0.7644	Artery_Coronary	0.7644	Brain_Frontal_Cortex_BA9	21	8.59043e-18	21	-0.299708	0.299708	-0.128446	0.277476	1	0
intron_7_77329391_77330239	ENSG00000186088.15	0.7644	21	1	0.7644	Artery_Coronary	0.7644	Brain_Frontal_Cortex_BA9	21	8.59043e-18	21	-0.299708	0.299708	-0.128446	0.277476	1	0
intron_7_77330367_77349351	ENSG00000186088.15	0.136276	21	2	0.09261	Cells_Cultured_fibroblasts	0.2116	Brain_Caudate_basal_ganglia	19.0196	2.64388e-17	1.98037	-1.27164	1.68179	-0.859493	0.999797	2	0
intron_7_77330367_77349351	ENSG00000186088.15	0.136276	21	2	0.09261	Cells_Cultured_fibroblasts	0.2116	Brain_Caudate_basal_ganglia	19.0196	2.64388e-17	1.98037	-1.27164	1.68179	-0.859493	0.999797	2	0
intron_7_77330367_77349351	ENSG00000186088.15	0.136276	21	2	0.09261	Cells_Cultured_fibroblasts	0.2116	Brain_Caudate_basal_ganglia	19.0196	2.64388e-17	1.98037	-1.27164	1.68179	-0.859493	0.999797	2	0
intron_7_77349404_77352944	ENSG00000186088.15	0.219091	47	2	0.1205	Cells_Cultured_fibroblasts	0.994979	Heart_Left_Ventricle	42.9054	4.47928e-16	4.0946	-1.55268	0.387076	0.175292	0.55181	2	0
intron_7_77349404_77352944	ENSG00000186088.15	0.219091	47	2	0.1205	Cells_Cultured_fibroblasts	0.994979	Heart_Left_Ventricle	42.9054	4.47928e-16	4.0946	-1.55268	0.387076	0.175292	0.55181	2	0
intron_7_77349404_77352944	ENSG00000186088.15	0.219091	47	2	0.1205	Cells_Cultured_fibroblasts	0.994979	Heart_Left_Ventricle	42.9054	4.47928e-16	4.0946	-1.55268	0.387076	0.175292	0.55181	2	0
intron_7_77349404_77352944	ENSG00000186088.15	0.219091	47	2	0.1205	Cells_Cultured_fibroblasts	0.994979	Heart_Left_Ventricle	42.9054	4.47928e-16	4.0946	-1.55268	0.387076	0.175292	0.55181	2	0
intron_7_77349404_77352944	ENSG00000186088.15	0.219091	47	2	0.1205	Cells_Cultured_fibroblasts	0.994979	Heart_Left_Ventricle	42.9054	4.47928e-16	4.0946	-1.55268	0.387076	0.175292	0.55181	2	0
intron_7_77349404_77352944	ENSG00000186088.15	0.219091	47	2	0.1205	Cells_Cultured_fibroblasts	0.994979	Heart_Left_Ventricle	42.9054	4.47928e-16	4.0946	-1.55268	0.387076	0.175292	0.55181	2	0
intron_7_77349404_77352944	ENSG00000186088.15	0.219091	47	2	0.1205	Cells_Cultured_fibroblasts	0.994979	Heart_Left_Ventricle	42.9054	4.47928e-16	4.0946	-1.55268	0.387076	0.175292	0.55181	2	0
intron_7_77353026_77353572	ENSG00000186088.15	0.165058	4	1	0.165058	Adipose_Visceral_Omentum	0.165058	Adipose_Visceral_Omentum	4	1.5722e-81	4	1.38826	1.38826	1.38826	0	1	0
intron_7_77353026_77353572	ENSG00000186088.15	0.165058	4	1	0.165058	Adipose_Visceral_Omentum	0.165058	Adipose_Visceral_Omentum	4	1.5722e-81	4	1.38826	1.38826	1.38826	0	1	0
intron_7_77362660_77374070	ENSG00000186088.15	0.243089	5	2	0.1356	Spleen	0.858439	Colon_Sigmoid	4.16181	8.43511e-17	0.812117	0.178361	1.49238	0.949504	0.622428	2	0
intron_7_77375101_77376848	ENSG00000186088.15	0.686789	15	2	0.437568	Colon_Sigmoid	0.9286	Adrenal_Gland	13.051	6.58764e-18	1.75182	-0.745119	0.776307	-0.488142	0.434086	2	0
intron_7_77375101_77376848	ENSG00000186088.15	0.686789	15	2	0.437568	Colon_Sigmoid	0.9286	Adrenal_Gland	13.051	6.58764e-18	1.75182	-0.745119	0.776307	-0.488142	0.434086	2	0
intron_7_77376907_77377286	ENSG00000186088.15	0.1737	2	1	0.1737	Adipose_Subcutaneous	0.1737	Nerve_Tibial	2	3.3547e-17	2	-1.36041	-1.36041	-1.36041	2.22045e-16	1	0
intron_7_77377390_77379847	ENSG00000186088.15	0.37912	30	2	0.169538	Cells_EBV-transformed_lymphocytes	0.5573	Artery_Coronary	18.0208	8.63374e-16	11.8537	0.586857	1.37369	0.940034	0.389619	2	0
intron_7_77377390_77379847	ENSG00000186088.15	0.37912	30	2	0.169538	Cells_EBV-transformed_lymphocytes	0.5573	Artery_Coronary	18.0208	8.63374e-16	11.8537	0.586857	1.37369	0.940034	0.389619	2	0
intron_7_77377390_77379847	ENSG00000186088.15	0.37912	30	2	0.169538	Cells_EBV-transformed_lymphocytes	0.5573	Artery_Coronary	18.0208	8.63374e-16	11.8537	0.586857	1.37369	0.940034	0.389619	2	0
intron_7_77377390_77379847	ENSG00000186088.15	0.37912	30	2	0.169538	Cells_EBV-transformed_lymphocytes	0.5573	Artery_Coronary	18.0208	8.63374e-16	11.8537	0.586857	1.37369	0.940034	0.389619	2	0
intron_7_77377390_77379847	ENSG00000186088.15	0.37912	30	2	0.169538	Cells_EBV-transformed_lymphocytes	0.5573	Artery_Coronary	18.0208	8.63374e-16	11.8537	0.586857	1.37369	0.940034	0.389619	2	0
intron_7_77377390_77379847	ENSG00000186088.15	0.37912	30	2	0.169538	Cells_EBV-transformed_lymphocytes	0.5573	Artery_Coronary	18.0208	8.63374e-16	11.8537	0.586857	1.37369	0.940034	0.389619	2	0
intron_7_77377390_77381305	ENSG00000186088.15	0.275851	45	3	0.156344	Skin_Sun_Exposed_Lower_leg	0.972658	Nerve_Tibial	30.7231	3.35994e-16	4.10312	-1.41748	1.05771	-0.607709	0.636998	3	0
intron_7_77377390_77381305	ENSG00000186088.15	0.275851	45	3	0.156344	Skin_Sun_Exposed_Lower_leg	0.972658	Nerve_Tibial	30.7231	3.35994e-16	4.10312	-1.41748	1.05771	-0.607709	0.636998	3	0
intron_7_77377390_77381305	ENSG00000186088.15	0.275851	45	3	0.156344	Skin_Sun_Exposed_Lower_leg	0.972658	Nerve_Tibial	30.7231	3.35994e-16	4.10312	-1.41748	1.05771	-0.607709	0.636998	3	0
intron_7_77377390_77381305	ENSG00000186088.15	0.275851	45	3	0.156344	Skin_Sun_Exposed_Lower_leg	0.972658	Nerve_Tibial	30.7231	3.35994e-16	4.10312	-1.41748	1.05771	-0.607709	0.636998	3	0
intron_7_77377390_77381305	ENSG00000186088.15	0.275851	45	3	0.156344	Skin_Sun_Exposed_Lower_leg	0.972658	Nerve_Tibial	30.7231	3.35994e-16	4.10312	-1.41748	1.05771	-0.607709	0.636998	3	0
intron_7_77377390_77381305	ENSG00000186088.15	0.275851	45	3	0.156344	Skin_Sun_Exposed_Lower_leg	0.972658	Nerve_Tibial	30.7231	3.35994e-16	4.10312	-1.41748	1.05771	-0.607709	0.636998	3	0
intron_7_77380000_77381305	ENSG00000186088.15	0.5421	19	3	0.1737	Adipose_Subcutaneous	0.781898	Colon_Sigmoid	13.1531	4.75911e-18	0.915958	-0.30916	1.36041	0.834671	0.794645	3	0
intron_7_77380000_77381305	ENSG00000186088.15	0.5421	19	3	0.1737	Adipose_Subcutaneous	0.781898	Colon_Sigmoid	13.1531	4.75911e-18	0.915958	-0.30916	1.36041	0.834671	0.794645	3	0
intron_7_77380000_77381305	ENSG00000186088.15	0.5421	19	3	0.1737	Adipose_Subcutaneous	0.781898	Colon_Sigmoid	13.1531	4.75911e-18	0.915958	-0.30916	1.36041	0.834671	0.794645	3	0
intron_7_77397415_77399468	ENSG00000186088.15	0.725371	19	1	0.721247	Skin_Not_Sun_Exposed_Suprapubic	0.7256	Adipose_Visceral_Omentum	19	1.82658e-18	19	0.350984	0.356792	0.35129	0.00133235	1	0
intron_7_77397415_77399468	ENSG00000186088.15	0.725371	19	1	0.721247	Skin_Not_Sun_Exposed_Suprapubic	0.7256	Adipose_Visceral_Omentum	19	1.82658e-18	19	0.350984	0.356792	0.35129	0.00133235	1	0
intron_7_77397415_77399468	ENSG00000186088.15	0.725371	19	1	0.721247	Skin_Not_Sun_Exposed_Suprapubic	0.7256	Adipose_Visceral_Omentum	19	1.82658e-18	19	0.350984	0.356792	0.35129	0.00133235	1	0
intron_7_77397415_77404559	ENSG00000186088.15	0.732726	43	1	0.7256	Artery_Tibial	0.926275	Muscle_Skeletal	42.907	1.07841e-15	42.907	-0.350984	0.0925326	-0.34067	0.0676357	1	0
intron_7_77397415_77404559	ENSG00000186088.15	0.732726	43	1	0.7256	Artery_Tibial	0.926275	Muscle_Skeletal	42.907	1.07841e-15	42.907	-0.350984	0.0925326	-0.34067	0.0676357	1	0
intron_7_77397415_77404559	ENSG00000186088.15	0.732726	43	1	0.7256	Artery_Tibial	0.926275	Muscle_Skeletal	42.907	1.07841e-15	42.907	-0.350984	0.0925326	-0.34067	0.0676357	1	0
intron_7_77397415_77404559	ENSG00000186088.15	0.732726	43	1	0.7256	Artery_Tibial	0.926275	Muscle_Skeletal	42.907	1.07841e-15	42.907	-0.350984	0.0925326	-0.34067	0.0676357	1	0
intron_7_77397415_77404559	ENSG00000186088.15	0.732726	43	1	0.7256	Artery_Tibial	0.926275	Muscle_Skeletal	42.907	1.07841e-15	42.907	-0.350984	0.0925326	-0.34067	0.0676357	1	0
intron_7_77397415_77404559	ENSG00000186088.15	0.732726	43	1	0.7256	Artery_Tibial	0.926275	Muscle_Skeletal	42.907	1.07841e-15	42.907	-0.350984	0.0925326	-0.34067	0.0676357	1	0
intron_7_77397415_77404559	ENSG00000186088.15	0.732726	43	1	0.7256	Artery_Tibial	0.926275	Muscle_Skeletal	42.907	1.07841e-15	42.907	-0.350984	0.0925326	-0.34067	0.0676357	1	0
intron_7_77399537_77404559	ENSG00000186088.15	0.7494	7	1	0.7494	Thyroid	0.7494	Liver	7	2.09844e-47	7	0.319431	0.319431	0.319431	3.92523e-17	1	0
intron_7_77399537_77404559	ENSG00000186088.15	0.7494	7	1	0.7494	Thyroid	0.7494	Liver	7	2.09844e-47	7	0.319431	0.319431	0.319431	3.92523e-17	1	0
intron_7_775162_785517	ENSG00000164818.15	0.0296499	42	1	0.02703	Thyroid	0.03187	Colon_Sigmoid	41.9681	7.58823e-16	41.9681	-2.21108	-2.14604	-2.17391	0.0325801	1	0
intron_7_775162_785517	ENSG00000164818.15	0.0296499	42	1	0.02703	Thyroid	0.03187	Colon_Sigmoid	41.9681	7.58823e-16	41.9681	-2.21108	-2.14604	-2.17391	0.0325801	1	0
intron_7_775162_785517	ENSG00000164818.15	0.0296499	42	1	0.02703	Thyroid	0.03187	Colon_Sigmoid	41.9681	7.58823e-16	41.9681	-2.21108	-2.14604	-2.17391	0.0325801	1	0
intron_7_775162_785517	ENSG00000164818.15	0.0296499	42	1	0.02703	Thyroid	0.03187	Colon_Sigmoid	41.9681	7.58823e-16	41.9681	-2.21108	-2.14604	-2.17391	0.0325801	1	0
intron_7_775162_785517	ENSG00000164818.15	0.0296499	42	1	0.02703	Thyroid	0.03187	Colon_Sigmoid	41.9681	7.58823e-16	41.9681	-2.21108	-2.14604	-2.17391	0.0325801	1	0
intron_7_775162_785517	ENSG00000164818.15	0.0296499	42	1	0.02703	Thyroid	0.03187	Colon_Sigmoid	41.9681	7.58823e-16	41.9681	-2.21108	-2.14604	-2.17391	0.0325801	1	0
intron_7_77571186_77585543	ENSG00000127947.15	0.0111903	17	3	0.00998954	Lung	0.963163	Ovary	11.4933	8.24875e-18	1.04743	-2.57619	1.98935	-0.153599	1.06609	3	0
intron_7_77571186_77585543	ENSG00000127947.15	0.0111903	17	3	0.00998954	Lung	0.963163	Ovary	11.4933	8.24875e-18	1.04743	-2.57619	1.98935	-0.153599	1.06609	3	0
intron_7_77571186_77585543	ENSG00000127947.15	0.0111903	17	3	0.00998954	Lung	0.963163	Ovary	11.4933	8.24875e-18	1.04743	-2.57619	1.98935	-0.153599	1.06609	3	0
intron_7_77571186_77585543	ENSG00000127947.15	0.0111903	17	3	0.00998954	Lung	0.963163	Ovary	11.4933	8.24875e-18	1.04743	-2.57619	1.98935	-0.153599	1.06609	3	0
intron_7_77583650_77585543	ENSG00000127947.15	0.0517906	28	2	0.01521	Brain_Anterior_cingulate_cortex_BA24	0.602282	Adipose_Subcutaneous	24.4893	1.91579e-15	3.51073	-2.42734	2.42734	0.251392	1.00251	2	0
intron_7_77583650_77585543	ENSG00000127947.15	0.0517906	28	2	0.01521	Brain_Anterior_cingulate_cortex_BA24	0.602282	Adipose_Subcutaneous	24.4893	1.91579e-15	3.51073	-2.42734	2.42734	0.251392	1.00251	2	0
intron_7_77583650_77585543	ENSG00000127947.15	0.0517906	28	2	0.01521	Brain_Anterior_cingulate_cortex_BA24	0.602282	Adipose_Subcutaneous	24.4893	1.91579e-15	3.51073	-2.42734	2.42734	0.251392	1.00251	2	0
intron_7_77583650_77585543	ENSG00000127947.15	0.0517906	28	2	0.01521	Brain_Anterior_cingulate_cortex_BA24	0.602282	Adipose_Subcutaneous	24.4893	1.91579e-15	3.51073	-2.42734	2.42734	0.251392	1.00251	2	0
intron_7_77583650_77585543	ENSG00000127947.15	0.0517906	28	2	0.01521	Brain_Anterior_cingulate_cortex_BA24	0.602282	Adipose_Subcutaneous	24.4893	1.91579e-15	3.51073	-2.42734	2.42734	0.251392	1.00251	2	0
intron_7_77600806_77604879	ENSG00000127947.15	0.58489	18	1	0.5744	Breast_Mammary_Tissue	0.796315	Esophagus_Muscularis	17.9323	4.63081e-17	17.9323	0.258119	0.561583	0.544724	0.0715273	1	0
intron_7_77600806_77607235	ENSG00000127947.15	0.5744	39	1	0.5744	Adipose_Subcutaneous	0.5744	Artery_Coronary	39	9.2612e-16	39	-0.561583	0.561583	-0.417588	0.380403	1	0
intron_7_77600806_77607235	ENSG00000127947.15	0.5744	39	1	0.5744	Adipose_Subcutaneous	0.5744	Artery_Coronary	39	9.2612e-16	39	-0.561583	0.561583	-0.417588	0.380403	1	0
intron_7_77600806_77607235	ENSG00000127947.15	0.5744	39	1	0.5744	Adipose_Subcutaneous	0.5744	Artery_Coronary	39	9.2612e-16	39	-0.561583	0.561583	-0.417588	0.380403	1	0
intron_7_77600806_77607235	ENSG00000127947.15	0.5744	39	1	0.5744	Adipose_Subcutaneous	0.5744	Artery_Coronary	39	9.2612e-16	39	-0.561583	0.561583	-0.417588	0.380403	1	0
intron_7_77600806_77607240	ENSG00000127947.15	0.5744	29	1	0.5744	Adipose_Visceral_Omentum	0.5744	Artery_Coronary	29	2.03058e-15	29	-0.561583	-0.561583	-0.561583	6.95869e-17	1	0
intron_7_77600806_77607240	ENSG00000127947.15	0.5744	29	1	0.5744	Adipose_Visceral_Omentum	0.5744	Artery_Coronary	29	2.03058e-15	29	-0.561583	-0.561583	-0.561583	6.95869e-17	1	0
intron_7_77600806_77607240	ENSG00000127947.15	0.5744	29	1	0.5744	Adipose_Visceral_Omentum	0.5744	Artery_Coronary	29	2.03058e-15	29	-0.561583	-0.561583	-0.561583	6.95869e-17	1	0
intron_7_77604935_77607235	ENSG00000127947.15	0.5746	18	1	0.5746	Breast_Mammary_Tissue	0.5746	Artery_Tibial	18	8.95476e-18	18	0.56129	0.56129	0.56129	8.07806e-17	1	0
intron_7_77635849_77637018	ENSG00000127947.15	0.1532	23	1	0.1532	Brain_Anterior_cingulate_cortex_BA24	0.1532	Artery_Coronary	23	1.50914e-17	23	-1.42832	-1.42832	-1.42832	2.41388e-16	1	0
intron_7_77635849_77637018	ENSG00000127947.15	0.1532	23	1	0.1532	Brain_Anterior_cingulate_cortex_BA24	0.1532	Artery_Coronary	23	1.50914e-17	23	-1.42832	-1.42832	-1.42832	2.41388e-16	1	0
intron_7_77635849_77638624	ENSG00000127947.15	0.429063	25	3	0.1532	Prostate	0.999846	Brain_Spinal_cord_cervical_c-1	21.822	1.57276e-17	0.937172	-0.733096	1.42832	-0.427497	0.588348	3	0
intron_7_77635849_77638624	ENSG00000127947.15	0.429063	25	3	0.1532	Prostate	0.999846	Brain_Spinal_cord_cervical_c-1	21.822	1.57276e-17	0.937172	-0.733096	1.42832	-0.427497	0.588348	3	0
intron_7_77659318_77661198	ENSG00000214293.8	0.113085	36	4	0.02463	Brain_Putamen_basal_ganglia	0.970701	Artery_Coronary	13.2661	3.41695e-16	3.9057	-0.183507	2.24716	0.967667	0.984119	4	0
intron_7_77659318_77661198	ENSG00000214293.8	0.113085	36	4	0.02463	Brain_Putamen_basal_ganglia	0.970701	Artery_Coronary	13.2661	3.41695e-16	3.9057	-0.183507	2.24716	0.967667	0.984119	4	0
intron_7_77661333_77685202	ENSG00000214293.8	0.672465	42	1	0.04146	Artery_Tibial	0.7556	Artery_Coronary	40.8966	9.35518e-16	40.8966	0.311264	2.0389	0.46489	0.299913	1	0
intron_7_77661333_77685202	ENSG00000214293.8	0.672465	42	1	0.04146	Artery_Tibial	0.7556	Artery_Coronary	40.8966	9.35518e-16	40.8966	0.311264	2.0389	0.46489	0.299913	1	0
intron_7_77661333_77685202	ENSG00000214293.8	0.672465	42	1	0.04146	Artery_Tibial	0.7556	Artery_Coronary	40.8966	9.35518e-16	40.8966	0.311264	2.0389	0.46489	0.299913	1	0
intron_7_77684251_77685202	ENSG00000214293.8	0.000465624	49	2	7.66862e-05	Breast_Mammary_Tissue	0.03276	Spleen	43.7314	9.57223e-16	4.73994	2.13501	3.95453	3.50471	0.462905	2	0
intron_7_77684251_77685202	ENSG00000214293.8	0.000465624	49	2	7.66862e-05	Breast_Mammary_Tissue	0.03276	Spleen	43.7314	9.57223e-16	4.73994	2.13501	3.95453	3.50471	0.462905	2	0
intron_7_77684251_77685202	ENSG00000214293.8	0.000465624	49	2	7.66862e-05	Breast_Mammary_Tissue	0.03276	Spleen	43.7314	9.57223e-16	4.73994	2.13501	3.95453	3.50471	0.462905	2	0
intron_7_77684251_77685202	ENSG00000214293.8	0.000465624	49	2	7.66862e-05	Breast_Mammary_Tissue	0.03276	Spleen	43.7314	9.57223e-16	4.73994	2.13501	3.95453	3.50471	0.462905	2	0
intron_7_77684251_77685202	ENSG00000214293.8	0.000465624	49	2	7.66862e-05	Breast_Mammary_Tissue	0.03276	Spleen	43.7314	9.57223e-16	4.73994	2.13501	3.95453	3.50471	0.462905	2	0
intron_7_77684251_77685202	ENSG00000214293.8	0.000465624	49	2	7.66862e-05	Breast_Mammary_Tissue	0.03276	Spleen	43.7314	9.57223e-16	4.73994	2.13501	3.95453	3.50471	0.462905	2	0
intron_7_77684251_77685202	ENSG00000214293.8	0.000465624	49	2	7.66862e-05	Breast_Mammary_Tissue	0.03276	Spleen	43.7314	9.57223e-16	4.73994	2.13501	3.95453	3.50471	0.462905	2	0
intron_7_77684333_77685202	ENSG00000214293.8	0.000454181	31	2	9.6411e-05	Stomach	0.00789	Artery_Aorta	28.1869	4.45142e-16	2.81307	2.65674	3.89945	3.57875	0.552761	2	0
intron_7_77684333_77685202	ENSG00000214293.8	0.000454181	31	2	9.6411e-05	Stomach	0.00789	Artery_Aorta	28.1869	4.45142e-16	2.81307	2.65674	3.89945	3.57875	0.552761	2	0
intron_7_77684333_77685202	ENSG00000214293.8	0.000454181	31	2	9.6411e-05	Stomach	0.00789	Artery_Aorta	28.1869	4.45142e-16	2.81307	2.65674	3.89945	3.57875	0.552761	2	0
intron_7_77684333_77685202	ENSG00000214293.8	0.000454181	31	2	9.6411e-05	Stomach	0.00789	Artery_Aorta	28.1869	4.45142e-16	2.81307	2.65674	3.89945	3.57875	0.552761	2	0
intron_7_77685328_77695896	ENSG00000214293.8	0.000430039	49	1	9.6411e-05	Cells_EBV-transformed_lymphocytes	0.008171	Uterus	48.6274	7.56585e-16	48.6274	-3.89945	-2.64492	-3.50769	0.151416	1	0
intron_7_77685328_77695896	ENSG00000214293.8	0.000430039	49	1	9.6411e-05	Cells_EBV-transformed_lymphocytes	0.008171	Uterus	48.6274	7.56585e-16	48.6274	-3.89945	-2.64492	-3.50769	0.151416	1	0
intron_7_77685328_77695896	ENSG00000214293.8	0.000430039	49	1	9.6411e-05	Cells_EBV-transformed_lymphocytes	0.008171	Uterus	48.6274	7.56585e-16	48.6274	-3.89945	-2.64492	-3.50769	0.151416	1	0
intron_7_77685328_77695896	ENSG00000214293.8	0.000430039	49	1	9.6411e-05	Cells_EBV-transformed_lymphocytes	0.008171	Uterus	48.6274	7.56585e-16	48.6274	-3.89945	-2.64492	-3.50769	0.151416	1	0
intron_7_77685328_77695896	ENSG00000214293.8	0.000430039	49	1	9.6411e-05	Cells_EBV-transformed_lymphocytes	0.008171	Uterus	48.6274	7.56585e-16	48.6274	-3.89945	-2.64492	-3.50769	0.151416	1	0
intron_7_77685328_77695896	ENSG00000214293.8	0.000430039	49	1	9.6411e-05	Cells_EBV-transformed_lymphocytes	0.008171	Uterus	48.6274	7.56585e-16	48.6274	-3.89945	-2.64492	-3.50769	0.151416	1	0
intron_7_77685328_77695896	ENSG00000214293.8	0.000430039	49	1	9.6411e-05	Cells_EBV-transformed_lymphocytes	0.008171	Uterus	48.6274	7.56585e-16	48.6274	-3.89945	-2.64492	-3.50769	0.151416	1	0
intron_7_77736526_77749424	ENSG00000187257.15	7.15e-05	13	1	7.15e-05	Brain_Nucleus_accumbens_basal_ganglia	7.15e-05	Adipose_Visceral_Omentum	13	6.90838e-18	13	-3.97124	-3.97124	-3.97124	4.44089e-16	1	0
intron_7_77736526_77749424	ENSG00000187257.15	7.15e-05	13	1	7.15e-05	Brain_Nucleus_accumbens_basal_ganglia	7.15e-05	Adipose_Visceral_Omentum	13	6.90838e-18	13	-3.97124	-3.97124	-3.97124	4.44089e-16	1	0
intron_7_77736526_77749424	ENSG00000187257.15	7.15e-05	13	1	7.15e-05	Brain_Nucleus_accumbens_basal_ganglia	7.15e-05	Adipose_Visceral_Omentum	13	6.90838e-18	13	-3.97124	-3.97124	-3.97124	4.44089e-16	1	0
intron_7_77750064_77765495	ENSG00000187257.15	0.0632174	28	2	0.103261	Brain_Cerebellar_Hemisphere	0.140777	Esophagus_Muscularis	17.6419	5.06449e-16	10.3581	-1.53913	1.62924	0.758529	1.3512	2	0
intron_7_77750064_77765495	ENSG00000187257.15	0.0632174	28	2	0.103261	Brain_Cerebellar_Hemisphere	0.140777	Esophagus_Muscularis	17.6419	5.06449e-16	10.3581	-1.53913	1.62924	0.758529	1.3512	2	0
intron_7_77750064_77765495	ENSG00000187257.15	0.0632174	28	2	0.103261	Brain_Cerebellar_Hemisphere	0.140777	Esophagus_Muscularis	17.6419	5.06449e-16	10.3581	-1.53913	1.62924	0.758529	1.3512	2	0
intron_7_77750064_77765495	ENSG00000187257.15	0.0632174	28	2	0.103261	Brain_Cerebellar_Hemisphere	0.140777	Esophagus_Muscularis	17.6419	5.06449e-16	10.3581	-1.53913	1.62924	0.758529	1.3512	2	0
intron_7_77765632_77768661	ENSG00000187257.15	0.02801	19	1	0.02801	Brain_Cerebellar_Hemisphere	0.02801	Adipose_Subcutaneous	19	6.47167e-18	19	-2.19715	2.19715	-1.73459	1.38553	1	0
intron_7_77765632_77768661	ENSG00000187257.15	0.02801	19	1	0.02801	Brain_Cerebellar_Hemisphere	0.02801	Adipose_Subcutaneous	19	6.47167e-18	19	-2.19715	2.19715	-1.73459	1.38553	1	0
intron_7_77765632_77768661	ENSG00000187257.15	0.02801	19	1	0.02801	Brain_Cerebellar_Hemisphere	0.02801	Adipose_Subcutaneous	19	6.47167e-18	19	-2.19715	2.19715	-1.73459	1.38553	1	0
intron_7_77778446_77778530	ENSG00000187257.15	7.817e-05	35	2	1.665e-05	Brain_Nucleus_accumbens_basal_ganglia	0.005181	Adipose_Subcutaneous	31.9278	4.31896e-16	2.86423	-4.30564	4.30564	2.38123	1.81563	2	0
intron_7_77778446_77778530	ENSG00000187257.15	7.817e-05	35	2	1.665e-05	Brain_Nucleus_accumbens_basal_ganglia	0.005181	Adipose_Subcutaneous	31.9278	4.31896e-16	2.86423	-4.30564	4.30564	2.38123	1.81563	2	0
intron_7_77778446_77778530	ENSG00000187257.15	7.817e-05	35	2	1.665e-05	Brain_Nucleus_accumbens_basal_ganglia	0.005181	Adipose_Subcutaneous	31.9278	4.31896e-16	2.86423	-4.30564	4.30564	2.38123	1.81563	2	0
intron_7_77778446_77778530	ENSG00000187257.15	7.817e-05	35	2	1.665e-05	Brain_Nucleus_accumbens_basal_ganglia	0.005181	Adipose_Subcutaneous	31.9278	4.31896e-16	2.86423	-4.30564	4.30564	2.38123	1.81563	2	0
intron_7_77840300_77893608	ENSG00000006576.16	0.787713	3	1	0.787713	Muscle_Skeletal	0.787713	Muscle_Skeletal	3	4.79508e-17	3	-0.269281	0.269281	-0.0897605	0.310939	1	0
intron_7_77929327_77937710	ENSG00000006576.16	0.09061	39	1	0.09061	Esophagus_Mucosa	0.09061	Artery_Tibial	39	8.74412e-16	39	-1.69219	1.69219	-1.60541	0.541934	1	0
intron_7_77929327_77937710	ENSG00000006576.16	0.09061	39	1	0.09061	Esophagus_Mucosa	0.09061	Artery_Tibial	39	8.74412e-16	39	-1.69219	1.69219	-1.60541	0.541934	1	0
intron_7_77929327_77937710	ENSG00000006576.16	0.09061	39	1	0.09061	Esophagus_Mucosa	0.09061	Artery_Tibial	39	8.74412e-16	39	-1.69219	1.69219	-1.60541	0.541934	1	0
intron_7_77929327_77937710	ENSG00000006576.16	0.09061	39	1	0.09061	Esophagus_Mucosa	0.09061	Artery_Tibial	39	8.74412e-16	39	-1.69219	1.69219	-1.60541	0.541934	1	0
intron_7_77929327_77937710	ENSG00000006576.16	0.09061	39	1	0.09061	Esophagus_Mucosa	0.09061	Artery_Tibial	39	8.74412e-16	39	-1.69219	1.69219	-1.60541	0.541934	1	0
intron_7_77940302_77940528	ENSG00000006576.16	0.102342	48	2	0.0317441	Brain_Substantia_nigra	0.78	Liver	38.6518	1.12436e-15	9.34821	-2.14762	-0.279319	-1.76515	0.721594	2	0
intron_7_77940302_77940528	ENSG00000006576.16	0.102342	48	2	0.0317441	Brain_Substantia_nigra	0.78	Liver	38.6518	1.12436e-15	9.34821	-2.14762	-0.279319	-1.76515	0.721594	2	0
intron_7_77940302_77940528	ENSG00000006576.16	0.102342	48	2	0.0317441	Brain_Substantia_nigra	0.78	Liver	38.6518	1.12436e-15	9.34821	-2.14762	-0.279319	-1.76515	0.721594	2	0
intron_7_77940302_77940528	ENSG00000006576.16	0.102342	48	2	0.0317441	Brain_Substantia_nigra	0.78	Liver	38.6518	1.12436e-15	9.34821	-2.14762	-0.279319	-1.76515	0.721594	2	0
intron_7_77940302_77940528	ENSG00000006576.16	0.102342	48	2	0.0317441	Brain_Substantia_nigra	0.78	Liver	38.6518	1.12436e-15	9.34821	-2.14762	-0.279319	-1.76515	0.721594	2	0
intron_7_77940302_77940528	ENSG00000006576.16	0.102342	48	2	0.0317441	Brain_Substantia_nigra	0.78	Liver	38.6518	1.12436e-15	9.34821	-2.14762	-0.279319	-1.76515	0.721594	2	0
intron_7_77940302_77942700	ENSG00000006576.16	0.78	12	1	0.78	Adipose_Subcutaneous	0.78	Brain_Hippocampus	12	1.52409e-17	12	-0.279319	0.279319	-0.13966	0.252654	1	0
intron_7_77940659_77942700	ENSG00000006576.16	0.104343	46	2	0.03501	Brain_Frontal_Cortex_BA9	0.78	Adrenal_Gland	37.2584	6.09286e-16	8.74162	-2.08998	2.10824	0.170496	0.932239	2	0
intron_7_77940659_77942700	ENSG00000006576.16	0.104343	46	2	0.03501	Brain_Frontal_Cortex_BA9	0.78	Adrenal_Gland	37.2584	6.09286e-16	8.74162	-2.08998	2.10824	0.170496	0.932239	2	0
intron_7_77940659_77942700	ENSG00000006576.16	0.104343	46	2	0.03501	Brain_Frontal_Cortex_BA9	0.78	Adrenal_Gland	37.2584	6.09286e-16	8.74162	-2.08998	2.10824	0.170496	0.932239	2	0
intron_7_77940659_77942700	ENSG00000006576.16	0.104343	46	2	0.03501	Brain_Frontal_Cortex_BA9	0.78	Adrenal_Gland	37.2584	6.09286e-16	8.74162	-2.08998	2.10824	0.170496	0.932239	2	0
intron_7_77940659_77942700	ENSG00000006576.16	0.104343	46	2	0.03501	Brain_Frontal_Cortex_BA9	0.78	Adrenal_Gland	37.2584	6.09286e-16	8.74162	-2.08998	2.10824	0.170496	0.932239	2	0
intron_7_77942786_77949678	ENSG00000006576.16	0.24541	19	2	0.1122	Thyroid	0.7569	Skin_Sun_Exposed_Lower_leg	18.0204	4.2812e-18	0.979585	-1.58838	1.58838	-1.32129	0.827936	2	0
intron_7_77942786_77949678	ENSG00000006576.16	0.24541	19	2	0.1122	Thyroid	0.7569	Skin_Sun_Exposed_Lower_leg	18.0204	4.2812e-18	0.979585	-1.58838	1.58838	-1.32129	0.827936	2	0
intron_7_77942786_77949678	ENSG00000006576.16	0.24541	19	2	0.1122	Thyroid	0.7569	Skin_Sun_Exposed_Lower_leg	18.0204	4.2812e-18	0.979585	-1.58838	1.58838	-1.32129	0.827936	2	0
intron_7_77942786_77949678	ENSG00000006576.16	0.24541	19	2	0.1122	Thyroid	0.7569	Skin_Sun_Exposed_Lower_leg	18.0204	4.2812e-18	0.979585	-1.58838	1.58838	-1.32129	0.827936	2	0
intron_7_780144_782045	ENSG00000164818.15	0.008889	5	1	0.008889	Adipose_Subcutaneous	0.008889	Colon_Transverse	5	6.16298e-33	5	-2.61629	-2.61629	-2.61629	4.96507e-16	1	0
intron_7_780144_785517	ENSG00000164818.15	0.0378878	40	2	0.000384037	Esophagus_Mucosa	0.227746	Adipose_Visceral_Omentum	37.3744	9.70327e-16	1.55768	-3.46818	3.55082	2.26216	0.981112	2	0
intron_7_780144_785517	ENSG00000164818.15	0.0378878	40	2	0.000384037	Esophagus_Mucosa	0.227746	Adipose_Visceral_Omentum	37.3744	9.70327e-16	1.55768	-3.46818	3.55082	2.26216	0.981112	2	0
intron_7_780144_785517	ENSG00000164818.15	0.0378878	40	2	0.000384037	Esophagus_Mucosa	0.227746	Adipose_Visceral_Omentum	37.3744	9.70327e-16	1.55768	-3.46818	3.55082	2.26216	0.981112	2	0
intron_7_780144_785517	ENSG00000164818.15	0.0378878	40	2	0.000384037	Esophagus_Mucosa	0.227746	Adipose_Visceral_Omentum	37.3744	9.70327e-16	1.55768	-3.46818	3.55082	2.26216	0.981112	2	0
intron_7_780144_785517	ENSG00000164818.15	0.0378878	40	2	0.000384037	Esophagus_Mucosa	0.227746	Adipose_Visceral_Omentum	37.3744	9.70327e-16	1.55768	-3.46818	3.55082	2.26216	0.981112	2	0
intron_7_7801743_7877281	ENSG00000219545.11	0.866527	17	2	0.6146	Heart_Atrial_Appendage	0.8773	Adrenal_Gland	10.0656	2.04061e-33	6.93442	-0.503518	0.503518	-0.00433609	0.410932	2	0
intron_7_7801743_7877281	ENSG00000106415.12	0.866527	17	2	0.6146	Heart_Atrial_Appendage	0.8773	Adrenal_Gland	10.0656	2.04061e-33	6.93442	-0.503518	0.503518	-0.00433609	0.410932	2	0
intron_7_7801743_7877281	ENSG00000106415.12	0.866527	17	2	0.6146	Heart_Atrial_Appendage	0.8773	Adrenal_Gland	10.0656	2.04061e-33	6.93442	-0.503518	0.503518	-0.00433609	0.410932	2	0
intron_7_7801743_7877281	ENSG00000219545.11	0.866527	17	2	0.6146	Heart_Atrial_Appendage	0.8773	Adrenal_Gland	10.0656	2.04061e-33	6.93442	-0.503518	0.503518	-0.00433609	0.410932	2	0
intron_7_7801743_7877281	ENSG00000106415.12	0.866527	17	2	0.6146	Heart_Atrial_Appendage	0.8773	Adrenal_Gland	10.0656	2.04061e-33	6.93442	-0.503518	0.503518	-0.00433609	0.410932	2	0
intron_7_7801743_7877281	ENSG00000219545.11	0.866527	17	2	0.6146	Heart_Atrial_Appendage	0.8773	Adrenal_Gland	10.0656	2.04061e-33	6.93442	-0.503518	0.503518	-0.00433609	0.410932	2	0
intron_7_7801743_7967699	ENSG00000219545.11	0.23117	9	3	0.181	Esophagus_Gastroesophageal_Junction	0.7666	Brain_Cerebellar_Hemisphere	7.00236	1.20439e-45	0.680649	-1.33768	0.296825	-0.431813	0.482331	3	0
intron_7_7801743_7967699	ENSG00000106415.12	0.23117	9	3	0.181	Esophagus_Gastroesophageal_Junction	0.7666	Brain_Cerebellar_Hemisphere	7.00236	1.20439e-45	0.680649	-1.33768	0.296825	-0.431813	0.482331	3	0
intron_7_79453191_79458847	ENSG00000234456.7	0.4192	19	1	0.4192	Artery_Tibial	0.4192	Brain_Cerebellum	19	1.55799e-17	19	-0.80781	-0.80781	-0.80781	1.07894e-16	1	0
intron_7_79453191_79458847	ENSG00000234456.7	0.4192	19	1	0.4192	Artery_Tibial	0.4192	Brain_Cerebellum	19	1.55799e-17	19	-0.80781	-0.80781	-0.80781	1.07894e-16	1	0
intron_7_79453655_79458847	ENSG00000234456.7	0.366328	11	2	0.1907	Heart_Atrial_Appendage	0.4225	Adrenal_Gland	8.20472	1.81917e-17	2.79528	-1.30851	1.30851	0.696104	1.01611	2	0
intron_7_79453655_79458847	ENSG00000234456.7	0.366328	11	2	0.1907	Heart_Atrial_Appendage	0.4225	Adrenal_Gland	8.20472	1.81917e-17	2.79528	-1.30851	1.30851	0.696104	1.01611	2	0
intron_7_79454244_79454886	ENSG00000234456.7	0.7071	3	1	0.7071	Brain_Cerebellum	0.7071	Esophagus_Mucosa	3	5.34639e-35	3	-0.375754	-0.375754	-0.375754	6.7987e-17	1	0
intron_7_79454244_79458847	ENSG00000234456.7	0.372929	23	2	0.1907	Brain_Putamen_basal_ganglia	0.9357	Brain_Amygdala	20.3319	7.29254e-18	2.6681	-0.0806755	1.30851	1.12312	0.43559	2	0
intron_7_79454244_79458847	ENSG00000234456.7	0.372929	23	2	0.1907	Brain_Putamen_basal_ganglia	0.9357	Brain_Amygdala	20.3319	7.29254e-18	2.6681	-0.0806755	1.30851	1.12312	0.43559	2	0
intron_7_79454244_79458847	ENSG00000234456.7	0.372929	23	2	0.1907	Brain_Putamen_basal_ganglia	0.9357	Brain_Amygdala	20.3319	7.29254e-18	2.6681	-0.0806755	1.30851	1.12312	0.43559	2	0
intron_7_79454244_79458847	ENSG00000234456.7	0.372929	23	2	0.1907	Brain_Putamen_basal_ganglia	0.9357	Brain_Amygdala	20.3319	7.29254e-18	2.6681	-0.0806755	1.30851	1.12312	0.43559	2	0
intron_7_79455007_79455890	ENSG00000234456.7	0.868377	22	2	0.365	Kidney_Cortex	0.9357	Pituitary	19.5218	9.7939e-18	1.86753	-0.4256	0.905879	0.135725	0.307627	2	0
intron_7_79455007_79455890	ENSG00000234456.7	0.868377	22	2	0.365	Kidney_Cortex	0.9357	Pituitary	19.5218	9.7939e-18	1.86753	-0.4256	0.905879	0.135725	0.307627	2	0
intron_7_79455007_79455890	ENSG00000234456.7	0.868377	22	2	0.365	Kidney_Cortex	0.9357	Pituitary	19.5218	9.7939e-18	1.86753	-0.4256	0.905879	0.135725	0.307627	2	0
intron_7_79455007_79458659	ENSG00000234456.7	0.453026	4	2	0.2086	Artery_Tibial	0.8019	Adipose_Visceral_Omentum	3.0817	7.29784e-17	0.918298	0.250889	1.25742	0.502523	0.503268	2	0
intron_7_79455007_79458847	ENSG00000234456.7	0.739097	14	3	0.2418	Pituitary	0.8019	Adipose_Subcutaneous	9.40812	9.52185e-18	1.6395	-1.1705	-0.250889	-0.391654	0.285238	3	0
intron_7_79455007_79458847	ENSG00000234456.7	0.739097	14	3	0.2418	Pituitary	0.8019	Adipose_Subcutaneous	9.40812	9.52185e-18	1.6395	-1.1705	-0.250889	-0.391654	0.285238	3	0
intron_7_79455007_79458847	ENSG00000234456.7	0.739097	14	3	0.2418	Pituitary	0.8019	Adipose_Subcutaneous	9.40812	9.52185e-18	1.6395	-1.1705	-0.250889	-0.391654	0.285238	3	0
intron_7_79455007_79458847	ENSG00000234456.7	0.739097	14	3	0.2418	Pituitary	0.8019	Adipose_Subcutaneous	9.40812	9.52185e-18	1.6395	-1.1705	-0.250889	-0.391654	0.285238	3	0
intron_7_79456180_79458847	ENSG00000234456.7	0.627399	30	3	0.365	Kidney_Cortex	0.998048	Uterus	23.2244	9.90454e-16	2.16784	-0.559524	0.905879	0.213626	0.427883	3	0
intron_7_79456180_79458847	ENSG00000234456.7	0.627399	30	3	0.365	Kidney_Cortex	0.998048	Uterus	23.2244	9.90454e-16	2.16784	-0.559524	0.905879	0.213626	0.427883	3	0
intron_7_79456180_79458847	ENSG00000234456.7	0.627399	30	3	0.365	Kidney_Cortex	0.998048	Uterus	23.2244	9.90454e-16	2.16784	-0.559524	0.905879	0.213626	0.427883	3	0
intron_7_79456180_79458847	ENSG00000234456.7	0.627399	30	3	0.365	Kidney_Cortex	0.998048	Uterus	23.2244	9.90454e-16	2.16784	-0.559524	0.905879	0.213626	0.427883	3	0
intron_7_79456180_79458847	ENSG00000234456.7	0.627399	30	3	0.365	Kidney_Cortex	0.998048	Uterus	23.2244	9.90454e-16	2.16784	-0.559524	0.905879	0.213626	0.427883	3	0
intron_7_79458730_79458847	ENSG00000234456.7	0.51859	25	2	0.2418	Adipose_Visceral_Omentum	0.6169	Heart_Atrial_Appendage	20.3621	1.78514e-18	4.59984	0.500249	1.1705	0.92263	0.25495	2	0
intron_7_79458730_79458847	ENSG00000234456.7	0.51859	25	2	0.2418	Adipose_Visceral_Omentum	0.6169	Heart_Atrial_Appendage	20.3621	1.78514e-18	4.59984	0.500249	1.1705	0.92263	0.25495	2	0
intron_7_79458730_79458847	ENSG00000234456.7	0.51859	25	2	0.2418	Adipose_Visceral_Omentum	0.6169	Heart_Atrial_Appendage	20.3621	1.78514e-18	4.59984	0.500249	1.1705	0.92263	0.25495	2	0
intron_7_79458999_79459407	ENSG00000234456.7	0.469783	22	2	0.172502	Artery_Coronary	0.6169	Brain_Hippocampus	20.8866	5.56409e-18	1.04013	-1.36421	-0.500249	-1.1327	0.148866	2	0
intron_7_79458999_79459407	ENSG00000234456.7	0.469783	22	2	0.172502	Artery_Coronary	0.6169	Brain_Hippocampus	20.8866	5.56409e-18	1.04013	-1.36421	-0.500249	-1.1327	0.148866	2	0
intron_7_79458999_79459407	ENSG00000234456.7	0.469783	22	2	0.172502	Artery_Coronary	0.6169	Brain_Hippocampus	20.8866	5.56409e-18	1.04013	-1.36421	-0.500249	-1.1327	0.148866	2	0
intron_7_79458999_79459407	ENSG00000234456.7	0.469783	22	2	0.172502	Artery_Coronary	0.6169	Brain_Hippocampus	20.8866	5.56409e-18	1.04013	-1.36421	-0.500249	-1.1327	0.148866	2	0
intron_7_79458999_79459407	ENSG00000234456.7	0.469783	22	2	0.172502	Artery_Coronary	0.6169	Brain_Hippocampus	20.8866	5.56409e-18	1.04013	-1.36421	-0.500249	-1.1327	0.148866	2	0
intron_7_79458999_79459536	ENSG00000234456.7	0.976966	36	4	0.6169	Brain_Hippocampus	0.9608	Brain_Amygdala	16.2776	5.50875e-16	0.782351	-0.500249	0.150082	-0.186408	0.255237	4	0
intron_7_79458999_79459536	ENSG00000234456.7	0.976966	36	4	0.6169	Brain_Hippocampus	0.9608	Brain_Amygdala	16.2776	5.50875e-16	0.782351	-0.500249	0.150082	-0.186408	0.255237	4	0
intron_7_79458999_79459536	ENSG00000234456.7	0.976966	36	4	0.6169	Brain_Hippocampus	0.9608	Brain_Amygdala	16.2776	5.50875e-16	0.782351	-0.500249	0.150082	-0.186408	0.255237	4	0
intron_7_79458999_79459536	ENSG00000234456.7	0.976966	36	4	0.6169	Brain_Hippocampus	0.9608	Brain_Amygdala	16.2776	5.50875e-16	0.782351	-0.500249	0.150082	-0.186408	0.255237	4	0
intron_7_79458999_79459536	ENSG00000234456.7	0.976966	36	4	0.6169	Brain_Hippocampus	0.9608	Brain_Amygdala	16.2776	5.50875e-16	0.782351	-0.500249	0.150082	-0.186408	0.255237	4	0
intron_7_79458999_79459536	ENSG00000234456.7	0.976966	36	4	0.6169	Brain_Hippocampus	0.9608	Brain_Amygdala	16.2776	5.50875e-16	0.782351	-0.500249	0.150082	-0.186408	0.255237	4	0
intron_7_79458999_79470594	ENSG00000234456.7	0.661141	32	4	0.224282	Minor_Salivary_Gland	0.8807	Adipose_Subcutaneous	14.7753	4.34294e-16	0.678409	-0.500249	1.21522	0.532618	0.714332	4	0
intron_7_79458999_79470594	ENSG00000234456.7	0.661141	32	4	0.224282	Minor_Salivary_Gland	0.8807	Adipose_Subcutaneous	14.7753	4.34294e-16	0.678409	-0.500249	1.21522	0.532618	0.714332	4	0
intron_7_79458999_79470594	ENSG00000234456.7	0.661141	32	4	0.224282	Minor_Salivary_Gland	0.8807	Adipose_Subcutaneous	14.7753	4.34294e-16	0.678409	-0.500249	1.21522	0.532618	0.714332	4	0
intron_7_79458999_79470594	ENSG00000234456.7	0.661141	32	4	0.224282	Minor_Salivary_Gland	0.8807	Adipose_Subcutaneous	14.7753	4.34294e-16	0.678409	-0.500249	1.21522	0.532618	0.714332	4	0
intron_7_79458999_79470594	ENSG00000234456.7	0.661141	32	4	0.224282	Minor_Salivary_Gland	0.8807	Adipose_Subcutaneous	14.7753	4.34294e-16	0.678409	-0.500249	1.21522	0.532618	0.714332	4	0
intron_7_79458999_79470783	ENSG00000234456.7	0.6578	39	3	0.202253	Artery_Aorta	0.9608	Brain_Nucleus_accumbens_basal_ganglia	24.7059	1.42517e-15	4.20405	-0.0491497	1.27516	0.931455	0.389456	3	0
intron_7_79458999_79470783	ENSG00000234456.7	0.6578	39	3	0.202253	Artery_Aorta	0.9608	Brain_Nucleus_accumbens_basal_ganglia	24.7059	1.42517e-15	4.20405	-0.0491497	1.27516	0.931455	0.389456	3	0
intron_7_79458999_79470783	ENSG00000234456.7	0.6578	39	3	0.202253	Artery_Aorta	0.9608	Brain_Nucleus_accumbens_basal_ganglia	24.7059	1.42517e-15	4.20405	-0.0491497	1.27516	0.931455	0.389456	3	0
intron_7_79458999_79470783	ENSG00000234456.7	0.6578	39	3	0.202253	Artery_Aorta	0.9608	Brain_Nucleus_accumbens_basal_ganglia	24.7059	1.42517e-15	4.20405	-0.0491497	1.27516	0.931455	0.389456	3	0
intron_7_79458999_79470783	ENSG00000234456.7	0.6578	39	3	0.202253	Artery_Aorta	0.9608	Brain_Nucleus_accumbens_basal_ganglia	24.7059	1.42517e-15	4.20405	-0.0491497	1.27516	0.931455	0.389456	3	0
intron_7_79458999_79470783	ENSG00000234456.7	0.6578	39	3	0.202253	Artery_Aorta	0.9608	Brain_Nucleus_accumbens_basal_ganglia	24.7059	1.42517e-15	4.20405	-0.0491497	1.27516	0.931455	0.389456	3	0
intron_7_79459453_79470594	ENSG00000234456.7	0.476403	4	2	0.2492	Brain_Spinal_cord_cervical_c-1	0.6016	Heart_Atrial_Appendage	3.01739	1.74641e-21	0.982605	-1.15229	-0.522101	-0.99317	0.31406	2	0
intron_7_79459453_79470594	ENSG00000234456.7	0.476403	4	2	0.2492	Brain_Spinal_cord_cervical_c-1	0.6016	Heart_Atrial_Appendage	3.01739	1.74641e-21	0.982605	-1.15229	-0.522101	-0.99317	0.31406	2	0
intron_7_79459453_79470594	ENSG00000234456.7	0.476403	4	2	0.2492	Brain_Spinal_cord_cervical_c-1	0.6016	Heart_Atrial_Appendage	3.01739	1.74641e-21	0.982605	-1.15229	-0.522101	-0.99317	0.31406	2	0
intron_7_79470679_79470783	ENSG00000234456.7	0.770348	40	3	0.4363	Thyroid	0.924032	Brain_Amygdala	26.7342	4.81626e-16	3.00358	-0.778456	0.416287	0.154556	0.376202	3	0
intron_7_79470679_79470783	ENSG00000234456.7	0.770348	40	3	0.4363	Thyroid	0.924032	Brain_Amygdala	26.7342	4.81626e-16	3.00358	-0.778456	0.416287	0.154556	0.376202	3	0
intron_7_79470679_79470783	ENSG00000234456.7	0.770348	40	3	0.4363	Thyroid	0.924032	Brain_Amygdala	26.7342	4.81626e-16	3.00358	-0.778456	0.416287	0.154556	0.376202	3	0
intron_7_79470679_79470783	ENSG00000234456.7	0.770348	40	3	0.4363	Thyroid	0.924032	Brain_Amygdala	26.7342	4.81626e-16	3.00358	-0.778456	0.416287	0.154556	0.376202	3	0
intron_7_8022569_8055433	ENSG00000106415.12	0.0009179	6	1	0.0009179	Adipose_Subcutaneous	0.0009179	Artery_Tibial	6	2.05456e-33	6	-3.31455	3.31455	1.10485	3.42325	1	0
intron_7_80602379_80646088	ENSG00000135218.17	6.66694e-05	12	2	1.246e-05	Breast_Mammary_Tissue	0.693369	Esophagus_Muscularis	9.32177	1.09651e-17	2.48706	-4.36938	3.82798	-1.48687	3.48681	2	0
intron_7_80602379_80646088	ENSG00000135218.17	6.66694e-05	12	2	1.246e-05	Breast_Mammary_Tissue	0.693369	Esophagus_Muscularis	9.32177	1.09651e-17	2.48706	-4.36938	3.82798	-1.48687	3.48681	2	0
intron_7_80624190_80646088	ENSG00000135218.17	4.42061e-06	16	2	8.059e-07	Esophagus_Gastroesophageal_Junction	0.212217	Heart_Left_Ventricle	13.3258	4.1916e-17	2.63843	-4.03428	4.93393	3.08338	2.73267	2	0
intron_7_80624190_80646088	ENSG00000135218.17	4.42061e-06	16	2	8.059e-07	Esophagus_Gastroesophageal_Junction	0.212217	Heart_Left_Ventricle	13.3258	4.1916e-17	2.63843	-4.03428	4.93393	3.08338	2.73267	2	0
intron_7_80624190_80646088	ENSG00000135218.17	4.42061e-06	16	2	8.059e-07	Esophagus_Gastroesophageal_Junction	0.212217	Heart_Left_Ventricle	13.3258	4.1916e-17	2.63843	-4.03428	4.93393	3.08338	2.73267	2	0
intron_7_80624190_80646088	ENSG00000135218.17	4.42061e-06	16	2	8.059e-07	Esophagus_Gastroesophageal_Junction	0.212217	Heart_Left_Ventricle	13.3258	4.1916e-17	2.63843	-4.03428	4.93393	3.08338	2.73267	2	0
intron_7_80638746_80646088	ENSG00000135218.17	9.52792e-06	9	2	4.782e-05	Muscle_Skeletal	0.2634	Esophagus_Mucosa	7.86175	7.07685e-18	0.878779	-4.06603	1.16926	0.556331	1.73344	2	0
intron_7_80672843_80673355	ENSG00000135218.17	4.84716e-05	9	1	1.67307e-05	Esophagus_Mucosa	6.166e-05	Prostate	8.88774	2.40669e-17	8.88774	4.00637	4.30457	4.0395	0.0994025	1	0
intron_7_80673409_80673983	ENSG00000135218.17	0.000111846	18	2	1.82421e-05	Esophagus_Mucosa	0.00418198	Skin_Sun_Exposed_Lower_leg	16.9951	3.59649e-17	1.00488	-4.28539	-2.8641	-3.95597	0.280444	2	0
intron_7_80673409_80673983	ENSG00000135218.17	0.000111846	18	2	1.82421e-05	Esophagus_Mucosa	0.00418198	Skin_Sun_Exposed_Lower_leg	16.9951	3.59649e-17	1.00488	-4.28539	-2.8641	-3.95597	0.280444	2	0
intron_7_80674147_80676108	ENSG00000135218.17	6.46273e-05	25	1	2.9512e-05	Esophagus_Gastroesophageal_Junction	0.000317625	Skin_Sun_Exposed_Lower_leg	24.789	2.26451e-17	24.789	3.60048	4.1772	3.97865	0.158527	1	0
intron_7_80674147_80676108	ENSG00000135218.17	6.46273e-05	25	1	2.9512e-05	Esophagus_Gastroesophageal_Junction	0.000317625	Skin_Sun_Exposed_Lower_leg	24.789	2.26451e-17	24.789	3.60048	4.1772	3.97865	0.158527	1	0
intron_7_80674147_80676108	ENSG00000135218.17	6.46273e-05	25	1	2.9512e-05	Esophagus_Gastroesophageal_Junction	0.000317625	Skin_Sun_Exposed_Lower_leg	24.789	2.26451e-17	24.789	3.60048	4.1772	3.97865	0.158527	1	0
intron_7_80674147_80676108	ENSG00000135218.17	6.46273e-05	25	1	2.9512e-05	Esophagus_Gastroesophageal_Junction	0.000317625	Skin_Sun_Exposed_Lower_leg	24.789	2.26451e-17	24.789	3.60048	4.1772	3.97865	0.158527	1	0
intron_7_80674147_80676108	ENSG00000135218.17	6.46273e-05	25	1	2.9512e-05	Esophagus_Gastroesophageal_Junction	0.000317625	Skin_Sun_Exposed_Lower_leg	24.789	2.26451e-17	24.789	3.60048	4.1772	3.97865	0.158527	1	0
intron_7_80674147_80676384	ENSG00000135218.17	1.30407e-05	33	2	2.29483e-05	Heart_Left_Ventricle	0.2524	Brain_Caudate_basal_ganglia	30.0144	1.20542e-15	2.79576	-4.23409	1.14454	-3.42445	1.49223	2	0
intron_7_80674147_80676384	ENSG00000135218.17	1.30407e-05	33	2	2.29483e-05	Heart_Left_Ventricle	0.2524	Brain_Caudate_basal_ganglia	30.0144	1.20542e-15	2.79576	-4.23409	1.14454	-3.42445	1.49223	2	0
intron_7_80674147_80676384	ENSG00000135218.17	1.30407e-05	33	2	2.29483e-05	Heart_Left_Ventricle	0.2524	Brain_Caudate_basal_ganglia	30.0144	1.20542e-15	2.79576	-4.23409	1.14454	-3.42445	1.49223	2	0
intron_7_80674147_80676384	ENSG00000135218.17	1.30407e-05	33	2	2.29483e-05	Heart_Left_Ventricle	0.2524	Brain_Caudate_basal_ganglia	30.0144	1.20542e-15	2.79576	-4.23409	1.14454	-3.42445	1.49223	2	0
intron_7_80674147_80676384	ENSG00000135218.17	1.30407e-05	33	2	2.29483e-05	Heart_Left_Ventricle	0.2524	Brain_Caudate_basal_ganglia	30.0144	1.20542e-15	2.79576	-4.23409	1.14454	-3.42445	1.49223	2	0
intron_7_80674147_80676384	ENSG00000135218.17	1.30407e-05	33	2	2.29483e-05	Heart_Left_Ventricle	0.2524	Brain_Caudate_basal_ganglia	30.0144	1.20542e-15	2.79576	-4.23409	1.14454	-3.42445	1.49223	2	0
intron_7_80751336_80758331	ENSG00000075223.13	0.0273016	11	2	0.02628	Skin_Not_Sun_Exposed_Suprapubic	0.03142	Adipose_Subcutaneous	10.1186	2.13166e-32	0.881413	-2.22205	-2.15171	-2.15811	0.0212072	2	0
intron_7_80751336_80758331	ENSG00000075223.13	0.0273016	11	2	0.02628	Skin_Not_Sun_Exposed_Suprapubic	0.03142	Adipose_Subcutaneous	10.1186	2.13166e-32	0.881413	-2.22205	-2.15171	-2.15811	0.0212072	2	0
intron_7_80751336_80758331	ENSG00000075223.13	0.0273016	11	2	0.02628	Skin_Not_Sun_Exposed_Suprapubic	0.03142	Adipose_Subcutaneous	10.1186	2.13166e-32	0.881413	-2.22205	-2.15171	-2.15811	0.0212072	2	0
intron_7_80758488_80761616	ENSG00000075223.13	0.0847214	23	2	0.02587	Heart_Atrial_Appendage	0.3252	Colon_Sigmoid	16.9919	8.63361e-18	5.61051	-0.983828	2.22816	-0.126252	1.22364	2	0
intron_7_80758488_80761616	ENSG00000075223.13	0.0847214	23	2	0.02587	Heart_Atrial_Appendage	0.3252	Colon_Sigmoid	16.9919	8.63361e-18	5.61051	-0.983828	2.22816	-0.126252	1.22364	2	0
intron_7_80758488_80761616	ENSG00000075223.13	0.0847214	23	2	0.02587	Heart_Atrial_Appendage	0.3252	Colon_Sigmoid	16.9919	8.63361e-18	5.61051	-0.983828	2.22816	-0.126252	1.22364	2	0
intron_7_80758488_80761616	ENSG00000075223.13	0.0847214	23	2	0.02587	Heart_Atrial_Appendage	0.3252	Colon_Sigmoid	16.9919	8.63361e-18	5.61051	-0.983828	2.22816	-0.126252	1.22364	2	0
intron_7_80789528_80798092	ENSG00000075223.13	0.11876	22	2	0.08299	Adipose_Visceral_Omentum	0.2166	Lung	21.0048	9.49946e-18	0.995177	-1.73359	-1.23562	-1.71096	0.106169	2	0
intron_7_80789528_80798092	ENSG00000075223.13	0.11876	22	2	0.08299	Adipose_Visceral_Omentum	0.2166	Lung	21.0048	9.49946e-18	0.995177	-1.73359	-1.23562	-1.71096	0.106169	2	0
intron_7_80789528_80798092	ENSG00000075223.13	0.11876	22	2	0.08299	Adipose_Visceral_Omentum	0.2166	Lung	21.0048	9.49946e-18	0.995177	-1.73359	-1.23562	-1.71096	0.106169	2	0
intron_7_80828745_80916679	ENSG00000075223.13	0.876405	19	2	0.6757	Cells_Cultured_fibroblasts	0.8715	Artery_Aorta	18.0912	2.78977e-18	0.908782	-0.161753	0.418338	-0.131222	0.133082	2	0
intron_7_8114044_8115496	ENSG00000003147.17	0.60082	7	2	0.4612	Pancreas	0.7362	Adipose_Subcutaneous	6.71819	4.56643e-19	0.267974	-0.736872	-0.33689	-0.603271	0.185874	2	0
intron_7_8114044_8127873	ENSG00000003147.17	0.539029	34	2	0.265861	Vagina	0.7362	Brain_Putamen_basal_ganglia	31.4831	1.05917e-15	1.45641	-0.33689	1.11264	0.669661	0.302751	2	0
intron_7_8114044_8127873	ENSG00000003147.17	0.539029	34	2	0.265861	Vagina	0.7362	Brain_Putamen_basal_ganglia	31.4831	1.05917e-15	1.45641	-0.33689	1.11264	0.669661	0.302751	2	0
intron_7_8141817_8143875	ENSG00000003147.17	0.0545952	16	1	0.01878	Brain_Amygdala	0.1568	Spleen	15.4121	7.11716e-19	15.4121	-2.34987	1.41592	-1.70667	0.906279	1	0
intron_7_8143972_8157116	ENSG00000003147.17	0.07931	10	2	0.02492	Brain_Cortex	0.494995	Skin_Not_Sun_Exposed_Suprapubic	9.16414	4.16765e-17	0.835856	-2.24264	-0.682386	-2.08662	0.493396	2	0
intron_7_8158652_8218305	ENSG00000003147.17	0.135102	6	2	0.1221	Liver	0.2307	Adipose_Subcutaneous	5.00258	6.12409e-19	0.997419	-1.54602	1.19856	0.341609	1.33212	2	0
intron_7_8158652_8218305	ENSG00000003147.17	0.135102	6	2	0.1221	Liver	0.2307	Adipose_Subcutaneous	5.00258	6.12409e-19	0.997419	-1.54602	1.19856	0.341609	1.33212	2	0
intron_7_8158652_8218305	ENSG00000003147.17	0.135102	6	2	0.1221	Liver	0.2307	Adipose_Subcutaneous	5.00258	6.12409e-19	0.997419	-1.54602	1.19856	0.341609	1.33212	2	0
intron_7_816673_838798	ENSG00000164828.17	2.19973e-07	36	3	3.53506e-06	Adipose_Visceral_Omentum	0.392388	Adipose_Subcutaneous	17.7702	3.14132e-16	3.4456	-4.637	2.52105	-1.17292	2.55542	3	0
intron_7_816673_838798	ENSG00000164828.17	2.19973e-07	36	3	3.53506e-06	Adipose_Visceral_Omentum	0.392388	Adipose_Subcutaneous	17.7702	3.14132e-16	3.4456	-4.637	2.52105	-1.17292	2.55542	3	0
intron_7_816673_838798	ENSG00000164828.17	2.19973e-07	36	3	3.53506e-06	Adipose_Visceral_Omentum	0.392388	Adipose_Subcutaneous	17.7702	3.14132e-16	3.4456	-4.637	2.52105	-1.17292	2.55542	3	0
intron_7_816673_838798	ENSG00000164828.17	2.19973e-07	36	3	3.53506e-06	Adipose_Visceral_Omentum	0.392388	Adipose_Subcutaneous	17.7702	3.14132e-16	3.4456	-4.637	2.52105	-1.17292	2.55542	3	0
intron_7_816673_838798	ENSG00000164828.17	2.19973e-07	36	3	3.53506e-06	Adipose_Visceral_Omentum	0.392388	Adipose_Subcutaneous	17.7702	3.14132e-16	3.4456	-4.637	2.52105	-1.17292	2.55542	3	0
intron_7_81729779_81743353	ENSG00000019991.15	0.3408	18	1	0.3408	Adipose_Subcutaneous	0.3408	Esophagus_Muscularis	18	7.49701e-19	18	0.952586	0.952586	0.952586	1.23394e-16	1	0
intron_7_81729779_81743353	ENSG00000019991.15	0.3408	18	1	0.3408	Adipose_Subcutaneous	0.3408	Esophagus_Muscularis	18	7.49701e-19	18	0.952586	0.952586	0.952586	1.23394e-16	1	0
intron_7_81729779_81743353	ENSG00000019991.15	0.3408	18	1	0.3408	Adipose_Subcutaneous	0.3408	Esophagus_Muscularis	18	7.49701e-19	18	0.952586	0.952586	0.952586	1.23394e-16	1	0
intron_7_81729779_81743353	ENSG00000019991.15	0.3408	18	1	0.3408	Adipose_Subcutaneous	0.3408	Esophagus_Muscularis	18	7.49701e-19	18	0.952586	0.952586	0.952586	1.23394e-16	1	0
intron_7_81752262_81757189	ENSG00000019991.15	0.284361	13	2	0.2952	Adipose_Visceral_Omentum	0.550429	Whole_Blood	12.2142	8.37135e-21	0.785808	-1.04678	1.04678	0.759285	0.707749	2	0
intron_7_81752262_81757189	ENSG00000019991.15	0.284361	13	2	0.2952	Adipose_Visceral_Omentum	0.550429	Whole_Blood	12.2142	8.37135e-21	0.785808	-1.04678	1.04678	0.759285	0.707749	2	0
intron_7_81967663_81968887	ENSG00000153956.15	0.2747	12	1	0.2747	Nerve_Tibial	0.2747	Adipose_Visceral_Omentum	12	1.44231e-17	12	-1.0923	1.0923	0.18205	1.12492	1	0
intron_7_81967663_81968887	ENSG00000153956.15	0.2747	12	1	0.2747	Nerve_Tibial	0.2747	Adipose_Visceral_Omentum	12	1.44231e-17	12	-1.0923	1.0923	0.18205	1.12492	1	0
intron_7_81997235_82005423	ENSG00000153956.15	0.9845	11	1	0.9845	Brain_Spinal_cord_cervical_c-1	0.9845	Heart_Left_Ventricle	11	4.95858e-19	11	-0.0194276	0.0194276	0.012363	0.0157177	1	0
intron_7_82170609_82335135	ENSG00000153956.15	0.647036	33	1	0.578	Testis	0.7069	Artery_Coronary	32.7974	4.58295e-16	32.7974	-0.556308	0.556308	-0.230719	0.409962	1	0
intron_7_82170609_82335135	ENSG00000153956.15	0.647036	33	1	0.578	Testis	0.7069	Artery_Coronary	32.7974	4.58295e-16	32.7974	-0.556308	0.556308	-0.230719	0.409962	1	0
intron_7_82170609_82335135	ENSG00000153956.15	0.647036	33	1	0.578	Testis	0.7069	Artery_Coronary	32.7974	4.58295e-16	32.7974	-0.556308	0.556308	-0.230719	0.409962	1	0
intron_7_82170609_82335135	ENSG00000153956.15	0.647036	33	1	0.578	Testis	0.7069	Artery_Coronary	32.7974	4.58295e-16	32.7974	-0.556308	0.556308	-0.230719	0.409962	1	0
intron_7_82170609_82335135	ENSG00000153956.15	0.647036	33	1	0.578	Testis	0.7069	Artery_Coronary	32.7974	4.58295e-16	32.7974	-0.556308	0.556308	-0.230719	0.409962	1	0
intron_7_8232752_8235910	ENSG00000003147.17	0.0293136	10	1	0.0293136	Adipose_Subcutaneous	0.0293136	Colon_Transverse	10	3.21372e-17	10	-2.17924	2.17924	8.88178e-17	2.29712	1	0
intron_7_8232752_8235910	ENSG00000003147.17	0.0293136	10	1	0.0293136	Adipose_Subcutaneous	0.0293136	Colon_Transverse	10	3.21372e-17	10	-2.17924	2.17924	8.88178e-17	2.29712	1	0
intron_7_8235940_8262094	ENSG00000003147.17	0.6166	30	1	0.6166	Adipose_Subcutaneous	0.6166	Brain_Hypothalamus	30	9.12263e-16	30	-0.500675	0.500675	0.467297	0.182821	1	0
intron_7_8235940_8262094	ENSG00000003147.17	0.6166	30	1	0.6166	Adipose_Subcutaneous	0.6166	Brain_Hypothalamus	30	9.12263e-16	30	-0.500675	0.500675	0.467297	0.182821	1	0
intron_7_8235940_8262094	ENSG00000003147.17	0.6166	30	1	0.6166	Adipose_Subcutaneous	0.6166	Brain_Hypothalamus	30	9.12263e-16	30	-0.500675	0.500675	0.467297	0.182821	1	0
intron_7_8235940_8262094	ENSG00000003147.17	0.6166	30	1	0.6166	Adipose_Subcutaneous	0.6166	Brain_Hypothalamus	30	9.12263e-16	30	-0.500675	0.500675	0.467297	0.182821	1	0
intron_7_8235940_8262094	ENSG00000003147.17	0.6166	30	1	0.6166	Adipose_Subcutaneous	0.6166	Brain_Hypothalamus	30	9.12263e-16	30	-0.500675	0.500675	0.467297	0.182821	1	0
intron_7_8236005_8262000	ENSG00000003147.17	0.3269	2	1	0.3269	Pancreas	0.3269	Heart_Atrial_Appendage	2	3.3547e-17	2	-0.980377	-0.980377	-0.980377	1.11022e-16	1	0
intron_7_8236005_8262094	ENSG00000003147.17	0.370596	1	1	0.370596	Heart_Atrial_Appendage	0.370596	Heart_Atrial_Appendage	1	1	1	0.895357	0.895357	0.895357	NA	1	0
intron_7_8262405_8262580	ENSG00000244239.1	0.4926	3	1	0.4926	Kidney_Cortex	0.4926	Testis	3	4.79508e-17	3	-0.686179	0.686179	-0.228726	0.792332	1	0
intron_7_8262419_8262580	ENSG00000244239.1	0.916177	28	3	0.490892	Brain_Frontal_Cortex_BA9	0.9185	Brain_Amygdala	21.7259	4.67117e-16	0.947262	-0.68889	0.102323	-0.488009	0.287933	3	0
intron_7_8262419_8262580	ENSG00000244239.1	0.916177	28	3	0.490892	Brain_Frontal_Cortex_BA9	0.9185	Brain_Amygdala	21.7259	4.67117e-16	0.947262	-0.68889	0.102323	-0.488009	0.287933	3	0
intron_7_8262419_8262580	ENSG00000244239.1	0.916177	28	3	0.490892	Brain_Frontal_Cortex_BA9	0.9185	Brain_Amygdala	21.7259	4.67117e-16	0.947262	-0.68889	0.102323	-0.488009	0.287933	3	0
intron_7_8262419_8262580	ENSG00000244239.1	0.916177	28	3	0.490892	Brain_Frontal_Cortex_BA9	0.9185	Brain_Amygdala	21.7259	4.67117e-16	0.947262	-0.68889	0.102323	-0.488009	0.287933	3	0
intron_7_832101_832505	ENSG00000164828.17	3.15327e-16	22	3	4.84799e-12	Brain_Cerebellar_Hemisphere	0.982436	Heart_Atrial_Appendage	17.7914	1.48873e-17	0.686837	-6.90996	3.90947	-0.319852	2.30043	3	0
intron_7_832101_832505	ENSG00000164828.17	3.15327e-16	22	3	4.84799e-12	Brain_Cerebellar_Hemisphere	0.982436	Heart_Atrial_Appendage	17.7914	1.48873e-17	0.686837	-6.90996	3.90947	-0.319852	2.30043	3	0
intron_7_832101_832505	ENSG00000164828.17	3.15327e-16	22	3	4.84799e-12	Brain_Cerebellar_Hemisphere	0.982436	Heart_Atrial_Appendage	17.7914	1.48873e-17	0.686837	-6.90996	3.90947	-0.319852	2.30043	3	0
intron_7_832601_838798	ENSG00000164828.17	0.0106582	28	2	0.01822	Prostate	0.2481	Brain_Hypothalamus	26.1613	9.40207e-16	1.83868	-2.36112	1.15498	0.24384	1.27901	2	0
intron_7_832601_838798	ENSG00000164828.17	0.0106582	28	2	0.01822	Prostate	0.2481	Brain_Hypothalamus	26.1613	9.40207e-16	1.83868	-2.36112	1.15498	0.24384	1.27901	2	0
intron_7_83977196_83981321	ENSG00000075213.10	0.0275759	7	2	0.020708	Colon_Transverse	0.9366	Cells_Cultured_fibroblasts	6.26165	2.26281e-18	0.738353	-2.31327	0.0795439	-0.262286	0.904397	2	0
intron_7_83981478_83985436	ENSG00000075213.10	0.133877	12	3	0.06353	Spleen	0.9805	Thyroid	8.26249	2.00217e-19	0.651538	-0.0599548	1.85546	0.245498	0.533793	3	0
intron_7_83981478_83985436	ENSG00000075213.10	0.133877	12	3	0.06353	Spleen	0.9805	Thyroid	8.26249	2.00217e-19	0.651538	-0.0599548	1.85546	0.245498	0.533793	3	0
intron_7_842130_843206	ENSG00000164828.17	6.74374e-15	4	3	8.40701e-15	Testis	0.3334	Brain_Spinal_cord_cervical_c-1	2.25938	2.13686e-16	0.619193	-7.76129	-0.967288	-5.54171	3.20399	3	0
intron_7_843520_848418	ENSG00000164828.17	6.81001e-10	35	2	2.736e-10	Adrenal_Gland	0.02907	Nerve_Tibial	25.295	4.40045e-16	9.56378	-6.31304	5.30675	2.15795	4.4712	2	0
intron_7_843520_848418	ENSG00000164828.17	6.81001e-10	35	2	2.736e-10	Adrenal_Gland	0.02907	Nerve_Tibial	25.295	4.40045e-16	9.56378	-6.31304	5.30675	2.15795	4.4712	2	0
intron_7_843520_848418	ENSG00000164828.17	6.81001e-10	35	2	2.736e-10	Adrenal_Gland	0.02907	Nerve_Tibial	25.295	4.40045e-16	9.56378	-6.31304	5.30675	2.15795	4.4712	2	0
intron_7_843520_848418	ENSG00000164828.17	6.81001e-10	35	2	2.736e-10	Adrenal_Gland	0.02907	Nerve_Tibial	25.295	4.40045e-16	9.56378	-6.31304	5.30675	2.15795	4.4712	2	0
intron_7_843520_849520	ENSG00000164828.17	4.426e-15	5	1	4.426e-15	Brain_Cerebellar_Hemisphere	4.426e-15	Brain_Nucleus_accumbens_basal_ganglia	5	6.79844e-33	5	7.84223	7.84223	7.84223	6.28037e-16	1	0
intron_7_843520_849520	ENSG00000164828.17	4.426e-15	5	1	4.426e-15	Brain_Cerebellar_Hemisphere	4.426e-15	Brain_Nucleus_accumbens_basal_ganglia	5	6.79844e-33	5	7.84223	7.84223	7.84223	6.28037e-16	1	0
intron_7_843520_851384	ENSG00000164828.17	3.11538e-13	24	3	4.426e-15	Artery_Aorta	0.977756	Muscle_Skeletal	17.7449	1.58414e-17	1.06841	-3.5087	7.84223	-1.00481	4.30095	3	0
intron_7_843520_851384	ENSG00000164828.17	3.11538e-13	24	3	4.426e-15	Artery_Aorta	0.977756	Muscle_Skeletal	17.7449	1.58414e-17	1.06841	-3.5087	7.84223	-1.00481	4.30095	3	0
intron_7_843520_851384	ENSG00000164828.17	3.11538e-13	24	3	4.426e-15	Artery_Aorta	0.977756	Muscle_Skeletal	17.7449	1.58414e-17	1.06841	-3.5087	7.84223	-1.00481	4.30095	3	0
intron_7_848615_849520	ENSG00000164828.17	1.46543e-15	43	3	3.75101e-10	Brain_Substantia_nigra	0.01221	Artery_Aorta	35.9428	1.29936e-15	1.8187	-2.56257	6.26405	3.9942	2.60996	3	0
intron_7_848615_849520	ENSG00000164828.17	1.46543e-15	43	3	3.75101e-10	Brain_Substantia_nigra	0.01221	Artery_Aorta	35.9428	1.29936e-15	1.8187	-2.56257	6.26405	3.9942	2.60996	3	0
intron_7_848615_849520	ENSG00000164828.17	1.46543e-15	43	3	3.75101e-10	Brain_Substantia_nigra	0.01221	Artery_Aorta	35.9428	1.29936e-15	1.8187	-2.56257	6.26405	3.9942	2.60996	3	0
intron_7_848615_849520	ENSG00000164828.17	1.46543e-15	43	3	3.75101e-10	Brain_Substantia_nigra	0.01221	Artery_Aorta	35.9428	1.29936e-15	1.8187	-2.56257	6.26405	3.9942	2.60996	3	0
intron_7_848615_849520	ENSG00000164828.17	1.46543e-15	43	3	3.75101e-10	Brain_Substantia_nigra	0.01221	Artery_Aorta	35.9428	1.29936e-15	1.8187	-2.56257	6.26405	3.9942	2.60996	3	0
intron_7_848615_849923	ENSG00000164828.17	6.30272e-09	33	1	6.98111e-11	Prostate	0.0006277	Esophagus_Gastroesophageal_Junction	31.6998	8.07806e-16	31.6998	-6.52106	-3.41935	-5.68767	0.83335	1	0
intron_7_848615_849923	ENSG00000164828.17	6.30272e-09	33	1	6.98111e-11	Prostate	0.0006277	Esophagus_Gastroesophageal_Junction	31.6998	8.07806e-16	31.6998	-6.52106	-3.41935	-5.68767	0.83335	1	0
intron_7_848615_849923	ENSG00000164828.17	6.30272e-09	33	1	6.98111e-11	Prostate	0.0006277	Esophagus_Gastroesophageal_Junction	31.6998	8.07806e-16	31.6998	-6.52106	-3.41935	-5.68767	0.83335	1	0
intron_7_848615_849923	ENSG00000164828.17	6.30272e-09	33	1	6.98111e-11	Prostate	0.0006277	Esophagus_Gastroesophageal_Junction	31.6998	8.07806e-16	31.6998	-6.52106	-3.41935	-5.68767	0.83335	1	0
intron_7_848615_849923	ENSG00000164828.17	6.30272e-09	33	1	6.98111e-11	Prostate	0.0006277	Esophagus_Gastroesophageal_Junction	31.6998	8.07806e-16	31.6998	-6.52106	-3.41935	-5.68767	0.83335	1	0
intron_7_849603_849923	ENSG00000164828.17	3.62995e-12	47	2	3.356e-10	Prostate	0.0300133	Colon_Transverse	45.1772	1.11801e-15	1.54705	2.16991	6.28137	4.32907	1.05367	2	0
intron_7_849603_849923	ENSG00000164828.17	3.62995e-12	47	2	3.356e-10	Prostate	0.0300133	Colon_Transverse	45.1772	1.11801e-15	1.54705	2.16991	6.28137	4.32907	1.05367	2	0
intron_7_849603_849923	ENSG00000164828.17	3.62995e-12	47	2	3.356e-10	Prostate	0.0300133	Colon_Transverse	45.1772	1.11801e-15	1.54705	2.16991	6.28137	4.32907	1.05367	2	0
intron_7_849603_849923	ENSG00000164828.17	3.62995e-12	47	2	3.356e-10	Prostate	0.0300133	Colon_Transverse	45.1772	1.11801e-15	1.54705	2.16991	6.28137	4.32907	1.05367	2	0
intron_7_849603_849923	ENSG00000164828.17	3.62995e-12	47	2	3.356e-10	Prostate	0.0300133	Colon_Transverse	45.1772	1.11801e-15	1.54705	2.16991	6.28137	4.32907	1.05367	2	0
intron_7_849603_849923	ENSG00000164828.17	3.62995e-12	47	2	3.356e-10	Prostate	0.0300133	Colon_Transverse	45.1772	1.11801e-15	1.54705	2.16991	6.28137	4.32907	1.05367	2	0
intron_7_849603_851384	ENSG00000164828.17	1.25502e-09	36	3	3.356e-10	Prostate	0.8517	Muscle_Skeletal	31.9468	7.62953e-16	1.19808	-6.28137	6.28137	-1.18328	4.3	3	0
intron_7_849603_851384	ENSG00000164828.17	1.25502e-09	36	3	3.356e-10	Prostate	0.8517	Muscle_Skeletal	31.9468	7.62953e-16	1.19808	-6.28137	6.28137	-1.18328	4.3	3	0
intron_7_849603_851384	ENSG00000164828.17	1.25502e-09	36	3	3.356e-10	Prostate	0.8517	Muscle_Skeletal	31.9468	7.62953e-16	1.19808	-6.28137	6.28137	-1.18328	4.3	3	0
intron_7_849603_851384	ENSG00000164828.17	1.25502e-09	36	3	3.356e-10	Prostate	0.8517	Muscle_Skeletal	31.9468	7.62953e-16	1.19808	-6.28137	6.28137	-1.18328	4.3	3	0
intron_7_849603_851384	ENSG00000164828.17	1.25502e-09	36	3	3.356e-10	Prostate	0.8517	Muscle_Skeletal	31.9468	7.62953e-16	1.19808	-6.28137	6.28137	-1.18328	4.3	3	0
intron_7_849603_851950	ENSG00000164828.17	0.003087	7	1	0.003087	Small_Intestine_Terminal_Ileum	0.003087	Artery_Tibial	7	1.76066e-33	7	-2.95894	2.95894	-0.422706	3.16324	1	0
intron_7_850033_851384	ENSG00000164828.17	3.41276e-10	42	2	1.307e-10	Artery_Coronary	0.94417	Prostate	35.0194	5.02254e-16	6.30431	-2.95894	6.42635	2.34232	3.04403	2	0
intron_7_850033_851384	ENSG00000164828.17	3.41276e-10	42	2	1.307e-10	Artery_Coronary	0.94417	Prostate	35.0194	5.02254e-16	6.30431	-2.95894	6.42635	2.34232	3.04403	2	0
intron_7_850033_851384	ENSG00000164828.17	3.41276e-10	42	2	1.307e-10	Artery_Coronary	0.94417	Prostate	35.0194	5.02254e-16	6.30431	-2.95894	6.42635	2.34232	3.04403	2	0
intron_7_851482_851950	ENSG00000164828.17	2.03838e-15	18	3	4.843e-10	Brain_Cerebellar_Hemisphere	0.0064739	Heart_Atrial_Appendage	12.2293	7.53906e-18	0.565541	-6.22411	2.72276	-0.214518	3.87946	3	0
intron_7_851482_851950	ENSG00000164828.17	2.03838e-15	18	3	4.843e-10	Brain_Cerebellar_Hemisphere	0.0064739	Heart_Atrial_Appendage	12.2293	7.53906e-18	0.565541	-6.22411	2.72276	-0.214518	3.87946	3	0
intron_7_852667_852810	ENSG00000164828.17	0.8882	46	1	0.8882	Adipose_Visceral_Omentum	0.8882	Adipose_Subcutaneous	46	1.6296e-15	46	0.140582	0.140582	0.140582	1.37227e-17	1	0
intron_7_852667_852810	ENSG00000164828.17	0.8882	46	1	0.8882	Adipose_Visceral_Omentum	0.8882	Adipose_Subcutaneous	46	1.6296e-15	46	0.140582	0.140582	0.140582	1.37227e-17	1	0
intron_7_852667_852810	ENSG00000164828.17	0.8882	46	1	0.8882	Adipose_Visceral_Omentum	0.8882	Adipose_Subcutaneous	46	1.6296e-15	46	0.140582	0.140582	0.140582	1.37227e-17	1	0
intron_7_852667_852810	ENSG00000164828.17	0.8882	46	1	0.8882	Adipose_Visceral_Omentum	0.8882	Adipose_Subcutaneous	46	1.6296e-15	46	0.140582	0.140582	0.140582	1.37227e-17	1	0
intron_7_852667_852810	ENSG00000164828.17	0.8882	46	1	0.8882	Adipose_Visceral_Omentum	0.8882	Adipose_Subcutaneous	46	1.6296e-15	46	0.140582	0.140582	0.140582	1.37227e-17	1	0
intron_7_852667_852810	ENSG00000164828.17	0.8882	46	1	0.8882	Adipose_Visceral_Omentum	0.8882	Adipose_Subcutaneous	46	1.6296e-15	46	0.140582	0.140582	0.140582	1.37227e-17	1	0
intron_7_852667_852813	ENSG00000164828.17	0.8882	46	1	0.8882	Brain_Substantia_nigra	0.8882	Adipose_Subcutaneous	46	9.82412e-16	46	-0.140582	-0.140582	-0.140582	1.09469e-17	1	0
intron_7_852667_852813	ENSG00000164828.17	0.8882	46	1	0.8882	Brain_Substantia_nigra	0.8882	Adipose_Subcutaneous	46	9.82412e-16	46	-0.140582	-0.140582	-0.140582	1.09469e-17	1	0
intron_7_852667_852813	ENSG00000164828.17	0.8882	46	1	0.8882	Brain_Substantia_nigra	0.8882	Adipose_Subcutaneous	46	9.82412e-16	46	-0.140582	-0.140582	-0.140582	1.09469e-17	1	0
intron_7_852667_852813	ENSG00000164828.17	0.8882	46	1	0.8882	Brain_Substantia_nigra	0.8882	Adipose_Subcutaneous	46	9.82412e-16	46	-0.140582	-0.140582	-0.140582	1.09469e-17	1	0
intron_7_852667_852813	ENSG00000164828.17	0.8882	46	1	0.8882	Brain_Substantia_nigra	0.8882	Adipose_Subcutaneous	46	9.82412e-16	46	-0.140582	-0.140582	-0.140582	1.09469e-17	1	0
intron_7_852667_852813	ENSG00000164828.17	0.8882	46	1	0.8882	Brain_Substantia_nigra	0.8882	Adipose_Subcutaneous	46	9.82412e-16	46	-0.140582	-0.140582	-0.140582	1.09469e-17	1	0
intron_7_853493_854920	ENSG00000164828.17	5.55674e-15	15	3	1.36659e-16	Adipose_Subcutaneous	0.0166055	Cells_Cultured_fibroblasts	11.9232	1.43644e-17	1.34261	2.39533	8.26762	6.64991	1.89842	3	0
intron_7_853493_854920	ENSG00000164828.17	5.55674e-15	15	3	1.36659e-16	Adipose_Subcutaneous	0.0166055	Cells_Cultured_fibroblasts	11.9232	1.43644e-17	1.34261	2.39533	8.26762	6.64991	1.89842	3	0
intron_7_853493_854920	ENSG00000164828.17	5.55674e-15	15	3	1.36659e-16	Adipose_Subcutaneous	0.0166055	Cells_Cultured_fibroblasts	11.9232	1.43644e-17	1.34261	2.39533	8.26762	6.64991	1.89842	3	0
intron_7_853585_854920	ENSG00000164828.17	1.2607e-15	47	2	1.08159e-16	Brain_Cortex	4.83684e-09	Brain_Hippocampus	42.3017	1.44997e-15	4.22647	5.85269	8.29547	7.09732	0.853979	2	0
intron_7_853585_854920	ENSG00000164828.17	1.2607e-15	47	2	1.08159e-16	Brain_Cortex	4.83684e-09	Brain_Hippocampus	42.3017	1.44997e-15	4.22647	5.85269	8.29547	7.09732	0.853979	2	0
intron_7_853585_854920	ENSG00000164828.17	1.2607e-15	47	2	1.08159e-16	Brain_Cortex	4.83684e-09	Brain_Hippocampus	42.3017	1.44997e-15	4.22647	5.85269	8.29547	7.09732	0.853979	2	0
intron_7_853585_854920	ENSG00000164828.17	1.2607e-15	47	2	1.08159e-16	Brain_Cortex	4.83684e-09	Brain_Hippocampus	42.3017	1.44997e-15	4.22647	5.85269	8.29547	7.09732	0.853979	2	0
intron_7_853585_854920	ENSG00000164828.17	1.2607e-15	47	2	1.08159e-16	Brain_Cortex	4.83684e-09	Brain_Hippocampus	42.3017	1.44997e-15	4.22647	5.85269	8.29547	7.09732	0.853979	2	0
intron_7_853585_854920	ENSG00000164828.17	1.2607e-15	47	2	1.08159e-16	Brain_Cortex	4.83684e-09	Brain_Hippocampus	42.3017	1.44997e-15	4.22647	5.85269	8.29547	7.09732	0.853979	2	0
intron_7_853618_854920	ENSG00000164828.17	1.25979e-15	47	2	9.30185e-17	Brain_Cortex	0.003534	Brain_Spinal_cord_cervical_c-1	42.7857	6.46766e-16	3.87196	-8.31337	-2.91701	-7.02393	1.05052	2	0
intron_7_853618_854920	ENSG00000164828.17	1.25979e-15	47	2	9.30185e-17	Brain_Cortex	0.003534	Brain_Spinal_cord_cervical_c-1	42.7857	6.46766e-16	3.87196	-8.31337	-2.91701	-7.02393	1.05052	2	0
intron_7_853618_854920	ENSG00000164828.17	1.25979e-15	47	2	9.30185e-17	Brain_Cortex	0.003534	Brain_Spinal_cord_cervical_c-1	42.7857	6.46766e-16	3.87196	-8.31337	-2.91701	-7.02393	1.05052	2	0
intron_7_853618_854920	ENSG00000164828.17	1.25979e-15	47	2	9.30185e-17	Brain_Cortex	0.003534	Brain_Spinal_cord_cervical_c-1	42.7857	6.46766e-16	3.87196	-8.31337	-2.91701	-7.02393	1.05052	2	0
intron_7_853618_854920	ENSG00000164828.17	1.25979e-15	47	2	9.30185e-17	Brain_Cortex	0.003534	Brain_Spinal_cord_cervical_c-1	42.7857	6.46766e-16	3.87196	-8.31337	-2.91701	-7.02393	1.05052	2	0
intron_7_853618_854920	ENSG00000164828.17	1.25979e-15	47	2	9.30185e-17	Brain_Cortex	0.003534	Brain_Spinal_cord_cervical_c-1	42.7857	6.46766e-16	3.87196	-8.31337	-2.91701	-7.02393	1.05052	2	0
intron_7_856401_857828	ENSG00000164828.17	3.26871e-09	21	1	2.685e-10	Brain_Frontal_Cortex_BA9	0.0251123	Heart_Atrial_Appendage	20.2757	1.36814e-17	20.2757	2.23967	6.31595	5.77626	1.23173	1	0
intron_7_856401_857828	ENSG00000164828.17	3.26871e-09	21	1	2.685e-10	Brain_Frontal_Cortex_BA9	0.0251123	Heart_Atrial_Appendage	20.2757	1.36814e-17	20.2757	2.23967	6.31595	5.77626	1.23173	1	0
intron_7_856401_857828	ENSG00000164828.17	3.26871e-09	21	1	2.685e-10	Brain_Frontal_Cortex_BA9	0.0251123	Heart_Atrial_Appendage	20.2757	1.36814e-17	20.2757	2.23967	6.31595	5.77626	1.23173	1	0
intron_7_866067_869349	ENSG00000164828.17	0.00865343	16	3	0.002656	Brain_Amygdala	0.902423	Artery_Tibial	12.983	2.92388e-17	0.982687	-3.00498	1.61608	-1.21721	1.28021	3	0
intron_7_866067_869349	ENSG00000164828.17	0.00865343	16	3	0.002656	Brain_Amygdala	0.902423	Artery_Tibial	12.983	2.92388e-17	0.982687	-3.00498	1.61608	-1.21721	1.28021	3	0
intron_7_86913204_86914723	ENSG00000164659.14	0.283981	26	1	0.02068	Uterus	0.3002	Adipose_Visceral_Omentum	25.2365	7.02599e-16	25.2365	-1.036	2.31378	0.925764	0.629386	1	0
intron_7_86913204_86914723	ENSG00000164659.14	0.283981	26	1	0.02068	Uterus	0.3002	Adipose_Visceral_Omentum	25.2365	7.02599e-16	25.2365	-1.036	2.31378	0.925764	0.629386	1	0
intron_7_86914860_86918442	ENSG00000164659.14	0.3206	6	1	0.3206	Skin_Sun_Exposed_Lower_leg	0.3206	Heart_Atrial_Appendage	6	1.22466e-32	6	-0.993226	0.993226	-0.66215	0.810965	1	0
intron_7_86919310_86925528	ENSG00000164659.14	0.6624	10	1	0.6624	Adipose_Subcutaneous	0.6624	Heart_Atrial_Appendage	10	1.07947e-17	10	-0.436602	0.436602	-0.349282	0.276131	1	0
intron_7_86919310_86925528	ENSG00000164659.14	0.6624	10	1	0.6624	Adipose_Subcutaneous	0.6624	Heart_Atrial_Appendage	10	1.07947e-17	10	-0.436602	0.436602	-0.349282	0.276131	1	0
intron_7_86919310_86925528	ENSG00000164659.14	0.6624	10	1	0.6624	Adipose_Subcutaneous	0.6624	Heart_Atrial_Appendage	10	1.07947e-17	10	-0.436602	0.436602	-0.349282	0.276131	1	0
intron_7_869243_869349	ENSG00000164828.17	4.47717e-07	7	3	2.397e-07	Esophagus_Muscularis	0.819729	Heart_Left_Ventricle	4.27919	4.95488e-17	0.989609	-5.16558	2.13245	-2.32391	2.89768	3	0
intron_7_869243_869349	ENSG00000164828.17	4.47717e-07	7	3	2.397e-07	Esophagus_Muscularis	0.819729	Heart_Left_Ventricle	4.27919	4.95488e-17	0.989609	-5.16558	2.13245	-2.32391	2.89768	3	0
intron_7_86945046_86947727	ENSG00000164659.14	0.7853	28	1	0.7853	Brain_Frontal_Cortex_BA9	0.7853	Brain_Anterior_cingulate_cortex_BA24	28	5.192e-16	28	-0.272419	0.272419	-0.136209	0.240251	1	0
intron_7_86945046_86947727	ENSG00000164659.14	0.7853	28	1	0.7853	Brain_Frontal_Cortex_BA9	0.7853	Brain_Anterior_cingulate_cortex_BA24	28	5.192e-16	28	-0.272419	0.272419	-0.136209	0.240251	1	0
intron_7_86945046_86947727	ENSG00000164659.14	0.7853	28	1	0.7853	Brain_Frontal_Cortex_BA9	0.7853	Brain_Anterior_cingulate_cortex_BA24	28	5.192e-16	28	-0.272419	0.272419	-0.136209	0.240251	1	0
intron_7_86947922_86964904	ENSG00000164659.14	0.8991	46	1	0.8991	Artery_Aorta	0.8991	Adrenal_Gland	46	1.02726e-15	46	-0.126798	0.126798	0.00551297	0.128078	1	0
intron_7_86947922_86964904	ENSG00000164659.14	0.8991	46	1	0.8991	Artery_Aorta	0.8991	Adrenal_Gland	46	1.02726e-15	46	-0.126798	0.126798	0.00551297	0.128078	1	0
intron_7_86947922_86964904	ENSG00000164659.14	0.8991	46	1	0.8991	Artery_Aorta	0.8991	Adrenal_Gland	46	1.02726e-15	46	-0.126798	0.126798	0.00551297	0.128078	1	0
intron_7_86947922_86964904	ENSG00000164659.14	0.8991	46	1	0.8991	Artery_Aorta	0.8991	Adrenal_Gland	46	1.02726e-15	46	-0.126798	0.126798	0.00551297	0.128078	1	0
intron_7_869516_872470	ENSG00000164828.17	0.0003831	34	1	0.0003831	Artery_Coronary	0.0003831	Adipose_Visceral_Omentum	34	4.63979e-16	34	-3.55146	3.55146	-3.13364	1.69641	1	0
intron_7_869516_872470	ENSG00000164828.17	0.0003831	34	1	0.0003831	Artery_Coronary	0.0003831	Adipose_Visceral_Omentum	34	4.63979e-16	34	-3.55146	3.55146	-3.13364	1.69641	1	0
intron_7_869516_872470	ENSG00000164828.17	0.0003831	34	1	0.0003831	Artery_Coronary	0.0003831	Adipose_Visceral_Omentum	34	4.63979e-16	34	-3.55146	3.55146	-3.13364	1.69641	1	0
intron_7_869516_872470	ENSG00000164828.17	0.0003831	34	1	0.0003831	Artery_Coronary	0.0003831	Adipose_Visceral_Omentum	34	4.63979e-16	34	-3.55146	3.55146	-3.13364	1.69641	1	0
intron_7_869516_872470	ENSG00000164828.17	0.0003831	34	1	0.0003831	Artery_Coronary	0.0003831	Adipose_Visceral_Omentum	34	4.63979e-16	34	-3.55146	3.55146	-3.13364	1.69641	1	0
intron_7_869516_873215	ENSG00000164828.17	1.38375e-14	16	4	9.605e-10	Brain_Substantia_nigra	0.840899	Brain_Cerebellum	9.65693	1.86376e-17	0.991781	-0.200743	6.11584	4.20596	2.03661	4	0
intron_7_869516_873215	ENSG00000164828.17	1.38375e-14	16	4	9.605e-10	Brain_Substantia_nigra	0.840899	Brain_Cerebellum	9.65693	1.86376e-17	0.991781	-0.200743	6.11584	4.20596	2.03661	4	0
intron_7_869516_873215	ENSG00000164828.17	1.38375e-14	16	4	9.605e-10	Brain_Substantia_nigra	0.840899	Brain_Cerebellum	9.65693	1.86376e-17	0.991781	-0.200743	6.11584	4.20596	2.03661	4	0
intron_7_87151658_87151750	ENSG00000224046.1	0.735786	14	1	0.735786	Artery_Coronary	0.735786	Adrenal_Gland	14	1.56069e-17	14	-0.337439	-0.337439	-0.337439	3.0792e-17	1	0
intron_7_87151658_87151750	ENSG00000224046.1	0.735786	14	1	0.735786	Artery_Coronary	0.735786	Adrenal_Gland	14	1.56069e-17	14	-0.337439	-0.337439	-0.337439	3.0792e-17	1	0
intron_7_87151658_87152302	ENSG00000224046.1	0.71921	13	1	0.533074	Vagina	0.735786	Brain_Caudate_basal_ganglia	12.9807	3.4518e-33	12.9807	0.337439	0.623321	0.35943	0.0792894	1	0
intron_7_87152555_87154390	ENSG00000135164.18	0.04468	33	1	0.04468	Kidney_Cortex	0.04468	Artery_Coronary	33	6.02266e-16	33	-2.00765	2.00765	-1.15592	1.66695	1	0
intron_7_87152555_87154390	ENSG00000135164.18	0.04468	33	1	0.04468	Kidney_Cortex	0.04468	Artery_Coronary	33	6.02266e-16	33	-2.00765	2.00765	-1.15592	1.66695	1	0
intron_7_87152555_87154390	ENSG00000135164.18	0.04468	33	1	0.04468	Kidney_Cortex	0.04468	Artery_Coronary	33	6.02266e-16	33	-2.00765	2.00765	-1.15592	1.66695	1	0
intron_7_87152555_87154390	ENSG00000135164.18	0.04468	33	1	0.04468	Kidney_Cortex	0.04468	Artery_Coronary	33	6.02266e-16	33	-2.00765	2.00765	-1.15592	1.66695	1	0
intron_7_87152555_87163495	ENSG00000135164.18	0.04468	43	1	0.04468	Adipose_Visceral_Omentum	0.04468	Artery_Aorta	43	9.91766e-16	43	-2.00765	-2.00765	-2.00765	2.05573e-16	1	0
intron_7_87152555_87163495	ENSG00000135164.18	0.04468	43	1	0.04468	Adipose_Visceral_Omentum	0.04468	Artery_Aorta	43	9.91766e-16	43	-2.00765	-2.00765	-2.00765	2.05573e-16	1	0
intron_7_87152555_87163495	ENSG00000135164.18	0.04468	43	1	0.04468	Adipose_Visceral_Omentum	0.04468	Artery_Aorta	43	9.91766e-16	43	-2.00765	-2.00765	-2.00765	2.05573e-16	1	0
intron_7_87152555_87163495	ENSG00000135164.18	0.04468	43	1	0.04468	Adipose_Visceral_Omentum	0.04468	Artery_Aorta	43	9.91766e-16	43	-2.00765	-2.00765	-2.00765	2.05573e-16	1	0
intron_7_87152555_87163495	ENSG00000135164.18	0.04468	43	1	0.04468	Adipose_Visceral_Omentum	0.04468	Artery_Aorta	43	9.91766e-16	43	-2.00765	-2.00765	-2.00765	2.05573e-16	1	0
intron_7_87152555_87163495	ENSG00000135164.18	0.04468	43	1	0.04468	Adipose_Visceral_Omentum	0.04468	Artery_Aorta	43	9.91766e-16	43	-2.00765	-2.00765	-2.00765	2.05573e-16	1	0
intron_7_87152555_87163495	ENSG00000135164.18	0.04468	43	1	0.04468	Adipose_Visceral_Omentum	0.04468	Artery_Aorta	43	9.91766e-16	43	-2.00765	-2.00765	-2.00765	2.05573e-16	1	0
intron_7_87152944_87154390	ENSG00000135164.18	0.0913839	15	2	0.04624	Adipose_Visceral_Omentum	0.2445	Nerve_Tibial	14.0198	2.27182e-17	0.980158	-1.9932	1.9932	1.14063	1.63573	2	0
intron_7_87152944_87154390	ENSG00000135164.18	0.0913839	15	2	0.04624	Adipose_Visceral_Omentum	0.2445	Nerve_Tibial	14.0198	2.27182e-17	0.980158	-1.9932	1.9932	1.14063	1.63573	2	0
intron_7_87154278_87154390	ENSG00000135164.18	0.0247575	46	1	0.0247575	Artery_Coronary	0.0247575	Adipose_Subcutaneous	46	7.07836e-16	46	-2.24517	2.24517	0.780927	2.12824	1	0
intron_7_87154278_87154390	ENSG00000135164.18	0.0247575	46	1	0.0247575	Artery_Coronary	0.0247575	Adipose_Subcutaneous	46	7.07836e-16	46	-2.24517	2.24517	0.780927	2.12824	1	0
intron_7_87154278_87154390	ENSG00000135164.18	0.0247575	46	1	0.0247575	Artery_Coronary	0.0247575	Adipose_Subcutaneous	46	7.07836e-16	46	-2.24517	2.24517	0.780927	2.12824	1	0
intron_7_87154278_87154390	ENSG00000135164.18	0.0247575	46	1	0.0247575	Artery_Coronary	0.0247575	Adipose_Subcutaneous	46	7.07836e-16	46	-2.24517	2.24517	0.780927	2.12824	1	0
intron_7_87154278_87154390	ENSG00000135164.18	0.0247575	46	1	0.0247575	Artery_Coronary	0.0247575	Adipose_Subcutaneous	46	7.07836e-16	46	-2.24517	2.24517	0.780927	2.12824	1	0
intron_7_87154528_87163239	ENSG00000135164.18	0.0878885	47	2	0.0247575	Brain_Amygdala	0.8102	Esophagus_Gastroesophageal_Junction	35.0202	1.18247e-15	11.9798	-2.24517	2.24517	0.664449	0.918831	2	0
intron_7_87154528_87163239	ENSG00000135164.18	0.0878885	47	2	0.0247575	Brain_Amygdala	0.8102	Esophagus_Gastroesophageal_Junction	35.0202	1.18247e-15	11.9798	-2.24517	2.24517	0.664449	0.918831	2	0
intron_7_87154528_87163239	ENSG00000135164.18	0.0878885	47	2	0.0247575	Brain_Amygdala	0.8102	Esophagus_Gastroesophageal_Junction	35.0202	1.18247e-15	11.9798	-2.24517	2.24517	0.664449	0.918831	2	0
intron_7_87154528_87163239	ENSG00000135164.18	0.0878885	47	2	0.0247575	Brain_Amygdala	0.8102	Esophagus_Gastroesophageal_Junction	35.0202	1.18247e-15	11.9798	-2.24517	2.24517	0.664449	0.918831	2	0
intron_7_87154528_87163239	ENSG00000135164.18	0.0878885	47	2	0.0247575	Brain_Amygdala	0.8102	Esophagus_Gastroesophageal_Junction	35.0202	1.18247e-15	11.9798	-2.24517	2.24517	0.664449	0.918831	2	0
intron_7_87154528_87163495	ENSG00000135164.18	0.03488	30	1	0.03488	Artery_Coronary	0.03488	Brain_Cerebellar_Hemisphere	30	6.57378e-16	30	-2.10975	-2.10975	-2.10975	3.59458e-16	1	0
intron_7_87154528_87163495	ENSG00000135164.18	0.03488	30	1	0.03488	Artery_Coronary	0.03488	Brain_Cerebellar_Hemisphere	30	6.57378e-16	30	-2.10975	-2.10975	-2.10975	3.59458e-16	1	0
intron_7_87154528_87163495	ENSG00000135164.18	0.03488	30	1	0.03488	Artery_Coronary	0.03488	Brain_Cerebellar_Hemisphere	30	6.57378e-16	30	-2.10975	-2.10975	-2.10975	3.59458e-16	1	0
intron_7_87163332_87163495	ENSG00000135164.18	0.0512024	22	2	0.0247575	Artery_Coronary	0.9532	Nerve_Tibial	20.4428	2.52618e-18	1.55718	-2.24517	2.24517	1.85101	1.10361	2	0
intron_7_87163332_87163495	ENSG00000135164.18	0.0512024	22	2	0.0247575	Artery_Coronary	0.9532	Nerve_Tibial	20.4428	2.52618e-18	1.55718	-2.24517	2.24517	1.85101	1.10361	2	0
intron_7_87163617_87164934	ENSG00000135164.18	0.2402	39	1	0.2402	Adipose_Visceral_Omentum	0.2402	Artery_Tibial	39	4.84152e-16	39	1.17449	1.17449	1.17449	1.01881e-16	1	0
intron_7_87163617_87164934	ENSG00000135164.18	0.2402	39	1	0.2402	Adipose_Visceral_Omentum	0.2402	Artery_Tibial	39	4.84152e-16	39	1.17449	1.17449	1.17449	1.01881e-16	1	0
intron_7_87163617_87164934	ENSG00000135164.18	0.2402	39	1	0.2402	Adipose_Visceral_Omentum	0.2402	Artery_Tibial	39	4.84152e-16	39	1.17449	1.17449	1.17449	1.01881e-16	1	0
intron_7_87163617_87164934	ENSG00000135164.18	0.2402	39	1	0.2402	Adipose_Visceral_Omentum	0.2402	Artery_Tibial	39	4.84152e-16	39	1.17449	1.17449	1.17449	1.01881e-16	1	0
intron_7_87163617_87164934	ENSG00000135164.18	0.2402	39	1	0.2402	Adipose_Visceral_Omentum	0.2402	Artery_Tibial	39	4.84152e-16	39	1.17449	1.17449	1.17449	1.01881e-16	1	0
intron_7_87163617_87164934	ENSG00000135164.18	0.2402	39	1	0.2402	Adipose_Visceral_Omentum	0.2402	Artery_Tibial	39	4.84152e-16	39	1.17449	1.17449	1.17449	1.01881e-16	1	0
intron_7_87165050_87166483	ENSG00000135164.18	0.0632876	48	2	0.02945	Cells_Cultured_fibroblasts	0.287718	Artery_Aorta	29.968	4.84104e-16	18.032	-2.17741	2.17741	0.601085	1.765	2	0
intron_7_87165050_87166483	ENSG00000135164.18	0.0632876	48	2	0.02945	Cells_Cultured_fibroblasts	0.287718	Artery_Aorta	29.968	4.84104e-16	18.032	-2.17741	2.17741	0.601085	1.765	2	0
intron_7_87165050_87166483	ENSG00000135164.18	0.0632876	48	2	0.02945	Cells_Cultured_fibroblasts	0.287718	Artery_Aorta	29.968	4.84104e-16	18.032	-2.17741	2.17741	0.601085	1.765	2	0
intron_7_87165050_87166483	ENSG00000135164.18	0.0632876	48	2	0.02945	Cells_Cultured_fibroblasts	0.287718	Artery_Aorta	29.968	4.84104e-16	18.032	-2.17741	2.17741	0.601085	1.765	2	0
intron_7_87165050_87166483	ENSG00000135164.18	0.0632876	48	2	0.02945	Cells_Cultured_fibroblasts	0.287718	Artery_Aorta	29.968	4.84104e-16	18.032	-2.17741	2.17741	0.601085	1.765	2	0
intron_7_87165050_87166483	ENSG00000135164.18	0.0632876	48	2	0.02945	Cells_Cultured_fibroblasts	0.287718	Artery_Aorta	29.968	4.84104e-16	18.032	-2.17741	2.17741	0.601085	1.765	2	0
intron_7_87165050_87166483	ENSG00000135164.18	0.0632876	48	2	0.02945	Cells_Cultured_fibroblasts	0.287718	Artery_Aorta	29.968	4.84104e-16	18.032	-2.17741	2.17741	0.601085	1.765	2	0
intron_7_87166605_87167957	ENSG00000135164.18	0.0517041	21	2	0.01798	Artery_Aorta	0.08123	Artery_Coronary	19.9943	1.91827e-17	1.00571	1.74359	2.36603	2.17834	0.26171	2	0
intron_7_87166605_87167957	ENSG00000135164.18	0.0517041	21	2	0.01798	Artery_Aorta	0.08123	Artery_Coronary	19.9943	1.91827e-17	1.00571	1.74359	2.36603	2.17834	0.26171	2	0
intron_7_87166605_87167957	ENSG00000135164.18	0.0517041	21	2	0.01798	Artery_Aorta	0.08123	Artery_Coronary	19.9943	1.91827e-17	1.00571	1.74359	2.36603	2.17834	0.26171	2	0
intron_7_87166605_87167957	ENSG00000135164.18	0.0517041	21	2	0.01798	Artery_Aorta	0.08123	Artery_Coronary	19.9943	1.91827e-17	1.00571	1.74359	2.36603	2.17834	0.26171	2	0
intron_7_87166605_87167957	ENSG00000135164.18	0.0517041	21	2	0.01798	Artery_Aorta	0.08123	Artery_Coronary	19.9943	1.91827e-17	1.00571	1.74359	2.36603	2.17834	0.26171	2	0
intron_7_87166605_87170995	ENSG00000135164.18	0.0455572	30	2	0.01798	Brain_Substantia_nigra	0.08123	Brain_Anterior_cingulate_cortex_BA24	27.4177	1.26842e-15	1.92961	-2.36603	-1.74359	-2.05352	0.304438	2	0
intron_7_87166605_87170995	ENSG00000135164.18	0.0455572	30	2	0.01798	Brain_Substantia_nigra	0.08123	Brain_Anterior_cingulate_cortex_BA24	27.4177	1.26842e-15	1.92961	-2.36603	-1.74359	-2.05352	0.304438	2	0
intron_7_87166605_87170995	ENSG00000135164.18	0.0455572	30	2	0.01798	Brain_Substantia_nigra	0.08123	Brain_Anterior_cingulate_cortex_BA24	27.4177	1.26842e-15	1.92961	-2.36603	-1.74359	-2.05352	0.304438	2	0
intron_7_87166605_87170995	ENSG00000135164.18	0.0455572	30	2	0.01798	Brain_Substantia_nigra	0.08123	Brain_Anterior_cingulate_cortex_BA24	27.4177	1.26842e-15	1.92961	-2.36603	-1.74359	-2.05352	0.304438	2	0
intron_7_87166605_87170995	ENSG00000135164.18	0.0455572	30	2	0.01798	Brain_Substantia_nigra	0.08123	Brain_Anterior_cingulate_cortex_BA24	27.4177	1.26842e-15	1.92961	-2.36603	-1.74359	-2.05352	0.304438	2	0
intron_7_87168043_87170995	ENSG00000135164.18	0.0545395	26	2	0.0145846	Spleen	0.5535	Artery_Coronary	21.7496	1.30303e-15	4.25038	0.592524	2.44253	1.7516	0.680878	2	0
intron_7_87168043_87170995	ENSG00000135164.18	0.0545395	26	2	0.0145846	Spleen	0.5535	Artery_Coronary	21.7496	1.30303e-15	4.25038	0.592524	2.44253	1.7516	0.680878	2	0
intron_7_87168043_87170995	ENSG00000135164.18	0.0545395	26	2	0.0145846	Spleen	0.5535	Artery_Coronary	21.7496	1.30303e-15	4.25038	0.592524	2.44253	1.7516	0.680878	2	0
intron_7_87168043_87170995	ENSG00000135164.18	0.0545395	26	2	0.0145846	Spleen	0.5535	Artery_Coronary	21.7496	1.30303e-15	4.25038	0.592524	2.44253	1.7516	0.680878	2	0
intron_7_87168043_87170995	ENSG00000135164.18	0.0545395	26	2	0.0145846	Spleen	0.5535	Artery_Coronary	21.7496	1.30303e-15	4.25038	0.592524	2.44253	1.7516	0.680878	2	0
intron_7_87174669_87179545	ENSG00000135164.18	0.004704	27	1	0.004704	Adipose_Subcutaneous	0.004704	Brain_Hippocampus	27	6.07991e-16	27	-2.82663	2.82663	-1.57035	2.39506	1	0
intron_7_87174669_87179545	ENSG00000135164.18	0.004704	27	1	0.004704	Adipose_Subcutaneous	0.004704	Brain_Hippocampus	27	6.07991e-16	27	-2.82663	2.82663	-1.57035	2.39506	1	0
intron_7_87174669_87179545	ENSG00000135164.18	0.004704	27	1	0.004704	Adipose_Subcutaneous	0.004704	Brain_Hippocampus	27	6.07991e-16	27	-2.82663	2.82663	-1.57035	2.39506	1	0
intron_7_87181341_87182017	ENSG00000135164.18	0.0682568	37	2	0.007935	Brain_Putamen_basal_ganglia	0.947367	Muscle_Skeletal	32.9334	8.13638e-16	3.90465	-2.65482	2.65482	1.77679	1.29169	2	0
intron_7_87181341_87182017	ENSG00000135164.18	0.0682568	37	2	0.007935	Brain_Putamen_basal_ganglia	0.947367	Muscle_Skeletal	32.9334	8.13638e-16	3.90465	-2.65482	2.65482	1.77679	1.29169	2	0
intron_7_87181341_87182017	ENSG00000135164.18	0.0682568	37	2	0.007935	Brain_Putamen_basal_ganglia	0.947367	Muscle_Skeletal	32.9334	8.13638e-16	3.90465	-2.65482	2.65482	1.77679	1.29169	2	0
intron_7_87181341_87182017	ENSG00000135164.18	0.0682568	37	2	0.007935	Brain_Putamen_basal_ganglia	0.947367	Muscle_Skeletal	32.9334	8.13638e-16	3.90465	-2.65482	2.65482	1.77679	1.29169	2	0
intron_7_87181341_87182017	ENSG00000135164.18	0.0682568	37	2	0.007935	Brain_Putamen_basal_ganglia	0.947367	Muscle_Skeletal	32.9334	8.13638e-16	3.90465	-2.65482	2.65482	1.77679	1.29169	2	0
intron_7_87181341_87182017	ENSG00000135164.18	0.0682568	37	2	0.007935	Brain_Putamen_basal_ganglia	0.947367	Muscle_Skeletal	32.9334	8.13638e-16	3.90465	-2.65482	2.65482	1.77679	1.29169	2	0
intron_7_87181341_87182056	ENSG00000135164.18	0.007935	14	1	0.007935	Brain_Putamen_basal_ganglia	0.007935	Adrenal_Gland	14	2.40531e-17	14	-2.65482	2.65482	-1.8963	1.92813	1	0
intron_7_87181341_87182228	ENSG00000135164.18	0.0302046	22	1	0.02936	Adipose_Subcutaneous	0.03107	Brain_Hypothalamus	22	3.01853e-17	22	-2.17862	2.17862	0.98314	1.97708	1	0
intron_7_87181341_87182228	ENSG00000135164.18	0.0302046	22	1	0.02936	Adipose_Subcutaneous	0.03107	Brain_Hypothalamus	22	3.01853e-17	22	-2.17862	2.17862	0.98314	1.97708	1	0
intron_7_87181341_87182228	ENSG00000135164.18	0.0302046	22	1	0.02936	Adipose_Subcutaneous	0.03107	Brain_Hypothalamus	22	3.01853e-17	22	-2.17862	2.17862	0.98314	1.97708	1	0
intron_7_87181341_87182228	ENSG00000135164.18	0.0302046	22	1	0.02936	Adipose_Subcutaneous	0.03107	Brain_Hypothalamus	22	3.01853e-17	22	-2.17862	2.17862	0.98314	1.97708	1	0
intron_7_87184625_87184820	ENSG00000135164.18	0.03142	7	1	0.03142	Artery_Coronary	0.03142	Artery_Coronary	7	6.13348e-17	7	-2.15171	2.15171	0.307388	2.30028	1	0
intron_7_87184625_87185829	ENSG00000135164.18	0.0265715	35	1	0.0197	Artery_Coronary	0.03107	Adipose_Visceral_Omentum	35	8.50577e-16	35	-2.15618	2.33201	2.09455	0.744289	1	0
intron_7_87184625_87185829	ENSG00000135164.18	0.0265715	35	1	0.0197	Artery_Coronary	0.03107	Adipose_Visceral_Omentum	35	8.50577e-16	35	-2.15618	2.33201	2.09455	0.744289	1	0
intron_7_87184625_87185829	ENSG00000135164.18	0.0265715	35	1	0.0197	Artery_Coronary	0.03107	Adipose_Visceral_Omentum	35	8.50577e-16	35	-2.15618	2.33201	2.09455	0.744289	1	0
intron_7_87185980_87188039	ENSG00000135164.18	0.02913	49	1	0.02913	Brain_Cerebellum	0.02913	Adipose_Subcutaneous	49	7.37636e-16	49	-2.18172	2.18172	-1.38027	1.70711	1	0
intron_7_87185980_87188039	ENSG00000135164.18	0.02913	49	1	0.02913	Brain_Cerebellum	0.02913	Adipose_Subcutaneous	49	7.37636e-16	49	-2.18172	2.18172	-1.38027	1.70711	1	0
intron_7_87185980_87188039	ENSG00000135164.18	0.02913	49	1	0.02913	Brain_Cerebellum	0.02913	Adipose_Subcutaneous	49	7.37636e-16	49	-2.18172	2.18172	-1.38027	1.70711	1	0
intron_7_87185980_87188039	ENSG00000135164.18	0.02913	49	1	0.02913	Brain_Cerebellum	0.02913	Adipose_Subcutaneous	49	7.37636e-16	49	-2.18172	2.18172	-1.38027	1.70711	1	0
intron_7_87185980_87188039	ENSG00000135164.18	0.02913	49	1	0.02913	Brain_Cerebellum	0.02913	Adipose_Subcutaneous	49	7.37636e-16	49	-2.18172	2.18172	-1.38027	1.70711	1	0
intron_7_87185980_87188039	ENSG00000135164.18	0.02913	49	1	0.02913	Brain_Cerebellum	0.02913	Adipose_Subcutaneous	49	7.37636e-16	49	-2.18172	2.18172	-1.38027	1.70711	1	0
intron_7_87185980_87188039	ENSG00000135164.18	0.02913	49	1	0.02913	Brain_Cerebellum	0.02913	Adipose_Subcutaneous	49	7.37636e-16	49	-2.18172	2.18172	-1.38027	1.70711	1	0
intron_7_87185980_87188092	ENSG00000135164.18	0.02913	49	1	0.02913	Artery_Aorta	0.02913	Artery_Coronary	49	7.32557e-16	49	-2.18172	2.18172	1.46932	1.62948	1	0
intron_7_87185980_87188092	ENSG00000135164.18	0.02913	49	1	0.02913	Artery_Aorta	0.02913	Artery_Coronary	49	7.32557e-16	49	-2.18172	2.18172	1.46932	1.62948	1	0
intron_7_87185980_87188092	ENSG00000135164.18	0.02913	49	1	0.02913	Artery_Aorta	0.02913	Artery_Coronary	49	7.32557e-16	49	-2.18172	2.18172	1.46932	1.62948	1	0
intron_7_87185980_87188092	ENSG00000135164.18	0.02913	49	1	0.02913	Artery_Aorta	0.02913	Artery_Coronary	49	7.32557e-16	49	-2.18172	2.18172	1.46932	1.62948	1	0
intron_7_87185980_87188092	ENSG00000135164.18	0.02913	49	1	0.02913	Artery_Aorta	0.02913	Artery_Coronary	49	7.32557e-16	49	-2.18172	2.18172	1.46932	1.62948	1	0
intron_7_87185980_87188092	ENSG00000135164.18	0.02913	49	1	0.02913	Artery_Aorta	0.02913	Artery_Coronary	49	7.32557e-16	49	-2.18172	2.18172	1.46932	1.62948	1	0
intron_7_87185980_87188092	ENSG00000135164.18	0.02913	49	1	0.02913	Artery_Aorta	0.02913	Artery_Coronary	49	7.32557e-16	49	-2.18172	2.18172	1.46932	1.62948	1	0
intron_7_87188301_87190945	ENSG00000135164.18	0.02948	39	1	0.02948	Breast_Mammary_Tissue	0.02948	Colon_Transverse	39	6.24422e-16	39	-2.17701	2.17701	-1.6188	1.47465	1	0
intron_7_87188301_87190945	ENSG00000135164.18	0.02948	39	1	0.02948	Breast_Mammary_Tissue	0.02948	Colon_Transverse	39	6.24422e-16	39	-2.17701	2.17701	-1.6188	1.47465	1	0
intron_7_87188301_87190945	ENSG00000135164.18	0.02948	39	1	0.02948	Breast_Mammary_Tissue	0.02948	Colon_Transverse	39	6.24422e-16	39	-2.17701	2.17701	-1.6188	1.47465	1	0
intron_7_87188301_87190945	ENSG00000135164.18	0.02948	39	1	0.02948	Breast_Mammary_Tissue	0.02948	Colon_Transverse	39	6.24422e-16	39	-2.17701	2.17701	-1.6188	1.47465	1	0
intron_7_87188301_87190945	ENSG00000135164.18	0.02948	39	1	0.02948	Breast_Mammary_Tissue	0.02948	Colon_Transverse	39	6.24422e-16	39	-2.17701	2.17701	-1.6188	1.47465	1	0
intron_7_87188301_87190945	ENSG00000135164.18	0.02948	39	1	0.02948	Breast_Mammary_Tissue	0.02948	Colon_Transverse	39	6.24422e-16	39	-2.17701	2.17701	-1.6188	1.47465	1	0
intron_7_87188301_87190945	ENSG00000135164.18	0.02948	39	1	0.02948	Breast_Mammary_Tissue	0.02948	Colon_Transverse	39	6.24422e-16	39	-2.17701	2.17701	-1.6188	1.47465	1	0
intron_7_87193353_87193725	ENSG00000135164.18	0.03016	43	1	0.03016	Adipose_Subcutaneous	0.03016	Adrenal_Gland	43	7.59322e-16	43	-2.16798	2.16798	1.86547	1.11768	1	0
intron_7_87193353_87193725	ENSG00000135164.18	0.03016	43	1	0.03016	Adipose_Subcutaneous	0.03016	Adrenal_Gland	43	7.59322e-16	43	-2.16798	2.16798	1.86547	1.11768	1	0
intron_7_87193353_87193725	ENSG00000135164.18	0.03016	43	1	0.03016	Adipose_Subcutaneous	0.03016	Adrenal_Gland	43	7.59322e-16	43	-2.16798	2.16798	1.86547	1.11768	1	0
intron_7_87193353_87193725	ENSG00000135164.18	0.03016	43	1	0.03016	Adipose_Subcutaneous	0.03016	Adrenal_Gland	43	7.59322e-16	43	-2.16798	2.16798	1.86547	1.11768	1	0
intron_7_87193353_87193725	ENSG00000135164.18	0.03016	43	1	0.03016	Adipose_Subcutaneous	0.03016	Adrenal_Gland	43	7.59322e-16	43	-2.16798	2.16798	1.86547	1.11768	1	0
intron_7_87194102_87194684	ENSG00000135164.18	0.0756065	11	2	0.03142	Pancreas	0.7548	Cells_Cultured_fibroblasts	10.0393	1.62047e-19	0.960671	-2.15171	2.15171	-1.59327	1.35913	2	0
intron_7_87194102_87194684	ENSG00000135164.18	0.0756065	11	2	0.03142	Pancreas	0.7548	Cells_Cultured_fibroblasts	10.0393	1.62047e-19	0.960671	-2.15171	2.15171	-1.59327	1.35913	2	0
intron_7_87194828_87195031	ENSG00000135164.18	0.0756065	20	2	0.03142	Colon_Sigmoid	0.7548	Cells_Cultured_fibroblasts	19.0374	8.23235e-18	0.962552	-2.15171	2.15171	0.123201	2.14919	2	0
intron_7_87194828_87195031	ENSG00000135164.18	0.0756065	20	2	0.03142	Colon_Sigmoid	0.7548	Cells_Cultured_fibroblasts	19.0374	8.23235e-18	0.962552	-2.15171	2.15171	0.123201	2.14919	2	0
intron_7_87194828_87195031	ENSG00000135164.18	0.0756065	20	2	0.03142	Colon_Sigmoid	0.7548	Cells_Cultured_fibroblasts	19.0374	8.23235e-18	0.962552	-2.15171	2.15171	0.123201	2.14919	2	0
intron_7_87194828_87195031	ENSG00000135164.18	0.0756065	20	2	0.03142	Colon_Sigmoid	0.7548	Cells_Cultured_fibroblasts	19.0374	8.23235e-18	0.962552	-2.15171	2.15171	0.123201	2.14919	2	0
intron_7_87194828_87195031	ENSG00000135164.18	0.0756065	20	2	0.03142	Colon_Sigmoid	0.7548	Cells_Cultured_fibroblasts	19.0374	8.23235e-18	0.962552	-2.15171	2.15171	0.123201	2.14919	2	0
intron_7_87219718_87220361	ENSG00000135185.11	0.2415	40	1	0.2415	Adipose_Subcutaneous	0.2415	Brain_Cortex	40	6.08432e-16	40	-1.17125	1.17125	-0.527061	1.05928	1	0
intron_7_87219718_87220361	ENSG00000135185.11	0.2415	40	1	0.2415	Adipose_Subcutaneous	0.2415	Brain_Cortex	40	6.08432e-16	40	-1.17125	1.17125	-0.527061	1.05928	1	0
intron_7_87219718_87220361	ENSG00000135185.11	0.2415	40	1	0.2415	Adipose_Subcutaneous	0.2415	Brain_Cortex	40	6.08432e-16	40	-1.17125	1.17125	-0.527061	1.05928	1	0
intron_7_87219718_87220361	ENSG00000135185.11	0.2415	40	1	0.2415	Adipose_Subcutaneous	0.2415	Brain_Cortex	40	6.08432e-16	40	-1.17125	1.17125	-0.527061	1.05928	1	0
intron_7_872562_873215	ENSG00000164828.17	0.001154	28	1	0.001154	Brain_Cerebellum	0.001154	Artery_Coronary	28	5.28292e-16	28	-3.25001	3.25001	2.78572	1.70473	1	0
intron_7_872562_873215	ENSG00000164828.17	0.001154	28	1	0.001154	Brain_Cerebellum	0.001154	Artery_Coronary	28	5.28292e-16	28	-3.25001	3.25001	2.78572	1.70473	1	0
intron_7_872562_873215	ENSG00000164828.17	0.001154	28	1	0.001154	Brain_Cerebellum	0.001154	Artery_Coronary	28	5.28292e-16	28	-3.25001	3.25001	2.78572	1.70473	1	0
intron_7_872562_873215	ENSG00000164828.17	0.001154	28	1	0.001154	Brain_Cerebellum	0.001154	Artery_Coronary	28	5.28292e-16	28	-3.25001	3.25001	2.78572	1.70473	1	0
intron_7_87330094_87341523	ENSG00000182165.17	0.796179	15	2	0.501119	Cells_EBV-transformed_lymphocytes	0.8677	Brain_Cortex	9.63562	3.28831e-17	5.36438	-0.672729	0.612117	-0.090053	0.421424	2	0
intron_7_87341684_87345043	ENSG00000182165.17	0.545043	36	1	0.5379	Esophagus_Mucosa	0.554037	Adipose_Subcutaneous	36	4.02542e-16	36	0.591721	0.615992	0.605205	0.0122312	1	0
intron_7_87341684_87345043	ENSG00000182165.17	0.545043	36	1	0.5379	Esophagus_Mucosa	0.554037	Adipose_Subcutaneous	36	4.02542e-16	36	0.591721	0.615992	0.605205	0.0122312	1	0
intron_7_87341684_87345043	ENSG00000182165.17	0.545043	36	1	0.5379	Esophagus_Mucosa	0.554037	Adipose_Subcutaneous	36	4.02542e-16	36	0.591721	0.615992	0.605205	0.0122312	1	0
intron_7_87341684_87345043	ENSG00000182165.17	0.545043	36	1	0.5379	Esophagus_Mucosa	0.554037	Adipose_Subcutaneous	36	4.02542e-16	36	0.591721	0.615992	0.605205	0.0122312	1	0
intron_7_87341684_87345043	ENSG00000182165.17	0.545043	36	1	0.5379	Esophagus_Mucosa	0.554037	Adipose_Subcutaneous	36	4.02542e-16	36	0.591721	0.615992	0.605205	0.0122312	1	0
intron_7_87341684_87345234	ENSG00000182165.17	0.544787	21	1	0.5379	Artery_Tibial	0.554037	Testis	21	2.27512e-17	21	0.591721	0.615992	0.60559	0.0123074	1	0
intron_7_87341684_87345305	ENSG00000182165.17	0.54379	30	1	0.5379	Kidney_Cortex	0.554037	Brain_Hypothalamus	30	5.38086e-16	30	-0.615992	-0.591721	-0.607093	0.0118957	1	0
intron_7_87341684_87345305	ENSG00000182165.17	0.54379	30	1	0.5379	Kidney_Cortex	0.554037	Brain_Hypothalamus	30	5.38086e-16	30	-0.615992	-0.591721	-0.607093	0.0118957	1	0
intron_7_87341684_87345305	ENSG00000182165.17	0.54379	30	1	0.5379	Kidney_Cortex	0.554037	Brain_Hypothalamus	30	5.38086e-16	30	-0.615992	-0.591721	-0.607093	0.0118957	1	0
intron_7_87341684_87345305	ENSG00000182165.17	0.54379	30	1	0.5379	Kidney_Cortex	0.554037	Brain_Hypothalamus	30	5.38086e-16	30	-0.615992	-0.591721	-0.607093	0.0118957	1	0
intron_7_87341684_87345305	ENSG00000182165.17	0.54379	30	1	0.5379	Kidney_Cortex	0.554037	Brain_Hypothalamus	30	5.38086e-16	30	-0.615992	-0.591721	-0.607093	0.0118957	1	0
intron_7_87345233_87345305	ENSG00000182165.17	0.503873	35	1	0.4451	Artery_Coronary	0.705012	Artery_Aorta	34.7229	5.53692e-16	34.7229	-0.763609	-0.378563	-0.665988	0.139021	1	0
intron_7_87345233_87345305	ENSG00000182165.17	0.503873	35	1	0.4451	Artery_Coronary	0.705012	Artery_Aorta	34.7229	5.53692e-16	34.7229	-0.763609	-0.378563	-0.665988	0.139021	1	0
intron_7_87345233_87345305	ENSG00000182165.17	0.503873	35	1	0.4451	Artery_Coronary	0.705012	Artery_Aorta	34.7229	5.53692e-16	34.7229	-0.763609	-0.378563	-0.665988	0.139021	1	0
intron_7_87345233_87345305	ENSG00000182165.17	0.503873	35	1	0.4451	Artery_Coronary	0.705012	Artery_Aorta	34.7229	5.53692e-16	34.7229	-0.763609	-0.378563	-0.665988	0.139021	1	0
intron_7_87345233_87345305	ENSG00000182165.17	0.503873	35	1	0.4451	Artery_Coronary	0.705012	Artery_Aorta	34.7229	5.53692e-16	34.7229	-0.763609	-0.378563	-0.665988	0.139021	1	0
intron_7_87345233_87345305	ENSG00000182165.17	0.503873	35	1	0.4451	Artery_Coronary	0.705012	Artery_Aorta	34.7229	5.53692e-16	34.7229	-0.763609	-0.378563	-0.665988	0.139021	1	0
intron_7_87345233_87345305	ENSG00000182165.17	0.503873	35	1	0.4451	Artery_Coronary	0.705012	Artery_Aorta	34.7229	5.53692e-16	34.7229	-0.763609	-0.378563	-0.665988	0.139021	1	0
intron_7_87349183_87359206	ENSG00000005469.11	0.474849	6	3	0.177	Colon_Transverse	0.9838	Adrenal_Gland	4.10535	6.78113e-17	0.90468	-0.735393	1.35005	0.088906	0.680832	3	0
intron_7_87369484_87375632	ENSG00000005469.11	0.75511	20	2	0.7222	Cells_Cultured_fibroblasts	0.7638	Brain_Cerebellar_Hemisphere	18.8134	1.85599e-17	1.18664	-0.35552	0.300494	-0.289919	0.201917	2	0
intron_7_87409392_87411893	ENSG00000005471.15	0.3506	20	1	0.3506	Adipose_Subcutaneous	0.3506	Adipose_Subcutaneous	20	3.95807e-18	20	-0.933426	0.933426	0.186685	0.938326	1	0
intron_7_87409392_87411893	ENSG00000005471.15	0.3506	20	1	0.3506	Adipose_Subcutaneous	0.3506	Adipose_Subcutaneous	20	3.95807e-18	20	-0.933426	0.933426	0.186685	0.938326	1	0
intron_7_87409392_87411893	ENSG00000005471.15	0.3506	20	1	0.3506	Adipose_Subcutaneous	0.3506	Adipose_Subcutaneous	20	3.95807e-18	20	-0.933426	0.933426	0.186685	0.938326	1	0
intron_7_87409392_87411893	ENSG00000005471.15	0.3506	20	1	0.3506	Adipose_Subcutaneous	0.3506	Adipose_Subcutaneous	20	3.95807e-18	20	-0.933426	0.933426	0.186685	0.938326	1	0
intron_7_87409392_87413617	ENSG00000005471.15	0.3506	11	1	0.3506	Adipose_Subcutaneous	0.3506	Adipose_Subcutaneous	11	1.96674e-32	11	-0.933426	0.933426	0.254571	0.941874	1	0
intron_7_87409392_87413617	ENSG00000005471.15	0.3506	11	1	0.3506	Adipose_Subcutaneous	0.3506	Adipose_Subcutaneous	11	1.96674e-32	11	-0.933426	0.933426	0.254571	0.941874	1	0
intron_7_87409392_87413617	ENSG00000005471.15	0.3506	11	1	0.3506	Adipose_Subcutaneous	0.3506	Adipose_Subcutaneous	11	1.96674e-32	11	-0.933426	0.933426	0.254571	0.941874	1	0
intron_7_87409392_87413617	ENSG00000005471.15	0.3506	11	1	0.3506	Adipose_Subcutaneous	0.3506	Adipose_Subcutaneous	11	1.96674e-32	11	-0.933426	0.933426	0.254571	0.941874	1	0
intron_7_87516665_87519326	ENSG00000085563.14	0.5787	19	1	0.5787	Adipose_Visceral_Omentum	0.5787	Brain_Spinal_cord_cervical_c-1	19	1.88763e-18	19	-0.555285	0.555285	-0.146128	0.550392	1	0
intron_7_87516665_87519326	ENSG00000085563.14	0.5787	19	1	0.5787	Adipose_Visceral_Omentum	0.5787	Brain_Spinal_cord_cervical_c-1	19	1.88763e-18	19	-0.555285	0.555285	-0.146128	0.550392	1	0
intron_7_87516665_87519326	ENSG00000085563.14	0.5787	19	1	0.5787	Adipose_Visceral_Omentum	0.5787	Brain_Spinal_cord_cervical_c-1	19	1.88763e-18	19	-0.555285	0.555285	-0.146128	0.550392	1	0
intron_7_87516665_87519326	ENSG00000085563.14	0.5787	19	1	0.5787	Adipose_Visceral_Omentum	0.5787	Brain_Spinal_cord_cervical_c-1	19	1.88763e-18	19	-0.555285	0.555285	-0.146128	0.550392	1	0
intron_7_87585680_87595766	ENSG00000085563.14	0.7727	1	1	0.7727	Adipose_Visceral_Omentum	0.7727	Adipose_Visceral_Omentum	1	1	1	-0.288845	-0.288845	-0.288845	NA	1	0
intron_7_876800_886056	ENSG00000239857.6	1.02783e-06	19	2	1.699e-07	Brain_Caudate_basal_ganglia	0.0168703	Colon_Transverse	14.4817	9.67721e-18	4.46563	-5.22958	-2.38952	-3.73377	1.2861	2	0
intron_7_876800_886056	ENSG00000239857.6	1.02783e-06	19	2	1.699e-07	Brain_Caudate_basal_ganglia	0.0168703	Colon_Transverse	14.4817	9.67721e-18	4.46563	-5.22958	-2.38952	-3.73377	1.2861	2	0
intron_7_87700554_87710570	ENSG00000105784.15	0.05443	17	1	0.05443	Adipose_Subcutaneous	0.05443	Adrenal_Gland	17	6.5254e-18	17	-1.9234	1.9234	-0.791988	1.80672	1	0
intron_7_87858751_87860072	ENSG00000075303.12	0.04298	16	1	0.04298	Cells_Cultured_fibroblasts	0.04298	Adipose_Subcutaneous	16	5.26444e-18	16	-2.0239	2.0239	-0.252988	2.07388	1	0
intron_7_87858751_87860072	ENSG00000075303.12	0.04298	16	1	0.04298	Cells_Cultured_fibroblasts	0.04298	Adipose_Subcutaneous	16	5.26444e-18	16	-2.0239	2.0239	-0.252988	2.07388	1	0
intron_7_87858751_87860572	ENSG00000075303.12	0.1173	20	1	0.1173	Colon_Sigmoid	0.1173	Artery_Coronary	20	5.391e-19	20	-1.56621	1.56621	-0.469862	1.53288	1	0
intron_7_87858751_87860572	ENSG00000075303.12	0.1173	20	1	0.1173	Colon_Sigmoid	0.1173	Artery_Coronary	20	5.391e-19	20	-1.56621	1.56621	-0.469862	1.53288	1	0
intron_7_87858751_87860572	ENSG00000075303.12	0.1173	20	1	0.1173	Colon_Sigmoid	0.1173	Artery_Coronary	20	5.391e-19	20	-1.56621	1.56621	-0.469862	1.53288	1	0
intron_7_87888059_87896474	ENSG00000006634.7	0.068809	13	1	0.06671	Brain_Cortex	0.1012	Prostate	12.9867	6.50455e-22	12.9867	-1.83362	1.83362	0.126082	1.88913	1	0
intron_7_87904416_87907188	ENSG00000006634.7	0.8133	23	1	0.8133	Adipose_Subcutaneous	0.8133	Brain_Caudate_basal_ganglia	23	8.33595e-18	23	-0.236171	0.236171	0.174561	0.162651	1	0
intron_7_87904416_87907188	ENSG00000006634.7	0.8133	23	1	0.8133	Adipose_Subcutaneous	0.8133	Brain_Caudate_basal_ganglia	23	8.33595e-18	23	-0.236171	0.236171	0.174561	0.162651	1	0
intron_7_87904416_87907188	ENSG00000006634.7	0.8133	23	1	0.8133	Adipose_Subcutaneous	0.8133	Brain_Caudate_basal_ganglia	23	8.33595e-18	23	-0.236171	0.236171	0.174561	0.162651	1	0
intron_7_88132951_88134329	ENSG00000008277.14	0.835	7	1	0.835	Adrenal_Gland	0.835	Cells_EBV-transformed_lymphocytes	7	1.30458e-32	7	0.208293	0.208293	0.208293	4.23973e-17	1	0
intron_7_88171561_88181505	ENSG00000008277.14	0.222965	17	1	0.222965	Adipose_Subcutaneous	0.222965	Adipose_Visceral_Omentum	17	9.75308e-18	17	-1.21868	1.21868	-0.931934	0.809463	1	0
intron_7_88171561_88181505	ENSG00000008277.14	0.222965	17	1	0.222965	Adipose_Subcutaneous	0.222965	Adipose_Visceral_Omentum	17	9.75308e-18	17	-1.21868	1.21868	-0.931934	0.809463	1	0
intron_7_88283168_88283814	ENSG00000127954.12	0.69104	13	1	0.6854	Esophagus_Gastroesophageal_Junction	0.7001	Artery_Aorta	13	1.06911e-32	13	0.385185	0.405105	0.397444	0.0100869	1	0
intron_7_88284271_88306792	ENSG00000127954.12	0.6916	6	1	0.6916	Adipose_Visceral_Omentum	0.6916	Adipose_Subcutaneous	6	3.00224e-17	6	-0.396685	-0.396685	-0.396685	4.96507e-17	1	0
intron_7_88284271_88306792	ENSG00000127954.12	0.6916	6	1	0.6916	Adipose_Visceral_Omentum	0.6916	Adipose_Subcutaneous	6	3.00224e-17	6	-0.396685	-0.396685	-0.396685	4.96507e-17	1	0
intron_7_88284271_88306792	ENSG00000127954.12	0.6916	6	1	0.6916	Adipose_Visceral_Omentum	0.6916	Adipose_Subcutaneous	6	3.00224e-17	6	-0.396685	-0.396685	-0.396685	4.96507e-17	1	0
intron_7_88284271_88306792	ENSG00000127954.12	0.6916	6	1	0.6916	Adipose_Visceral_Omentum	0.6916	Adipose_Subcutaneous	6	3.00224e-17	6	-0.396685	-0.396685	-0.396685	4.96507e-17	1	0
intron_7_88291014_88306792	ENSG00000127954.12	0.795626	28	1	0.795626	Esophagus_Gastroesophageal_Junction	0.795626	Adipose_Subcutaneous	28	5.192e-16	28	-0.259012	0.259012	0.240511	0.0978973	1	0
intron_7_88291014_88306792	ENSG00000127954.12	0.795626	28	1	0.795626	Esophagus_Gastroesophageal_Junction	0.795626	Adipose_Subcutaneous	28	5.192e-16	28	-0.259012	0.259012	0.240511	0.0978973	1	0
intron_7_88291014_88306792	ENSG00000127954.12	0.795626	28	1	0.795626	Esophagus_Gastroesophageal_Junction	0.795626	Adipose_Subcutaneous	28	5.192e-16	28	-0.259012	0.259012	0.240511	0.0978973	1	0
intron_7_88291014_88306792	ENSG00000127954.12	0.795626	28	1	0.795626	Esophagus_Gastroesophageal_Junction	0.795626	Adipose_Subcutaneous	28	5.192e-16	28	-0.259012	0.259012	0.240511	0.0978973	1	0
intron_7_90162078_90164477	ENSG00000164647.8	0.285143	18	1	0.223702	Adipose_Subcutaneous	0.648475	Colon_Sigmoid	17.4865	1.81077e-17	17.4865	-1.21674	-0.455882	-1.04974	0.180947	1	0
intron_7_90162078_90164477	ENSG00000164647.8	0.285143	18	1	0.223702	Adipose_Subcutaneous	0.648475	Colon_Sigmoid	17.4865	1.81077e-17	17.4865	-1.21674	-0.455882	-1.04974	0.180947	1	0
intron_7_90162078_90164477	ENSG00000164647.8	0.285143	18	1	0.223702	Adipose_Subcutaneous	0.648475	Colon_Sigmoid	17.4865	1.81077e-17	17.4865	-1.21674	-0.455882	-1.04974	0.180947	1	0
intron_7_90212045_90216491	ENSG00000157214.13	0.644424	6	3	0.3918	Artery_Tibial	0.8494	Pituitary	4.4031	4.09002e-34	0.605545	-0.856358	0.856358	-0.0111598	0.77906	3	0
intron_7_90212045_90225050	ENSG00000157214.13	0.35965	20	3	0.2927	Esophagus_Mucosa	0.6014	Artery_Tibial	14.4863	1.23196e-17	0.727905	-1.05222	0.856358	-0.7452	0.558098	3	0
intron_7_90212045_90225050	ENSG00000157214.13	0.35965	20	3	0.2927	Esophagus_Mucosa	0.6014	Artery_Tibial	14.4863	1.23196e-17	0.727905	-1.05222	0.856358	-0.7452	0.558098	3	0
intron_7_90216603_90225050	ENSG00000157214.13	0.835649	32	2	0.553871	Cells_Cultured_fibroblasts	0.8079	Artery_Tibial	28.0183	1.59207e-15	3.98171	0.243136	0.59197	0.536125	0.112656	2	0
intron_7_90216603_90225050	ENSG00000157214.13	0.835649	32	2	0.553871	Cells_Cultured_fibroblasts	0.8079	Artery_Tibial	28.0183	1.59207e-15	3.98171	0.243136	0.59197	0.536125	0.112656	2	0
intron_7_90216603_90225050	ENSG00000157214.13	0.835649	32	2	0.553871	Cells_Cultured_fibroblasts	0.8079	Artery_Tibial	28.0183	1.59207e-15	3.98171	0.243136	0.59197	0.536125	0.112656	2	0
intron_7_90216603_90225050	ENSG00000157214.13	0.835649	32	2	0.553871	Cells_Cultured_fibroblasts	0.8079	Artery_Tibial	28.0183	1.59207e-15	3.98171	0.243136	0.59197	0.536125	0.112656	2	0
intron_7_90227498_90229872	ENSG00000157214.13	0.413238	12	2	0.2822	Adipose_Subcutaneous	0.7786	Prostate	9.79653	6.32297e-18	2.20347	-0.281144	1.07539	0.569472	0.560115	2	0
intron_7_90227498_90229872	ENSG00000157214.13	0.413238	12	2	0.2822	Adipose_Subcutaneous	0.7786	Prostate	9.79653	6.32297e-18	2.20347	-0.281144	1.07539	0.569472	0.560115	2	0
intron_7_90227498_90229872	ENSG00000157214.13	0.413238	12	2	0.2822	Adipose_Subcutaneous	0.7786	Prostate	9.79653	6.32297e-18	2.20347	-0.281144	1.07539	0.569472	0.560115	2	0
intron_7_90232484_90236891	ENSG00000157214.13	0.959939	8	2	0.776895	Cells_Cultured_fibroblasts	0.928758	Lung	5.92935	2.47973e-19	2.07065	-0.259046	0.283367	0.0304767	0.248799	2	0
intron_7_90277121_90277213	ENSG00000105792.19	0.4133	32	1	0.4133	Cells_Cultured_fibroblasts	0.4133	Adrenal_Gland	32	1.5621e-15	32	-0.8181	-0.8181	-0.8181	1.11022e-16	1	0
intron_7_90277121_90277213	ENSG00000105792.19	0.4133	32	1	0.4133	Cells_Cultured_fibroblasts	0.4133	Adrenal_Gland	32	1.5621e-15	32	-0.8181	-0.8181	-0.8181	1.11022e-16	1	0
intron_7_90277121_90277213	ENSG00000105792.19	0.4133	32	1	0.4133	Cells_Cultured_fibroblasts	0.4133	Adrenal_Gland	32	1.5621e-15	32	-0.8181	-0.8181	-0.8181	1.11022e-16	1	0
intron_7_90277121_90277213	ENSG00000105792.19	0.4133	32	1	0.4133	Cells_Cultured_fibroblasts	0.4133	Adrenal_Gland	32	1.5621e-15	32	-0.8181	-0.8181	-0.8181	1.11022e-16	1	0
intron_7_90277121_90277213	ENSG00000105792.19	0.4133	32	1	0.4133	Cells_Cultured_fibroblasts	0.4133	Adrenal_Gland	32	1.5621e-15	32	-0.8181	-0.8181	-0.8181	1.11022e-16	1	0
intron_7_90277121_90277213	ENSG00000105792.19	0.4133	32	1	0.4133	Cells_Cultured_fibroblasts	0.4133	Adrenal_Gland	32	1.5621e-15	32	-0.8181	-0.8181	-0.8181	1.11022e-16	1	0
intron_7_90277334_90279677	ENSG00000105792.19	0.4133	36	1	0.4133	Brain_Hypothalamus	0.4133	Adrenal_Gland	36	9.29436e-16	36	-0.8181	-0.8181	-0.8181	1.02787e-16	1	0
intron_7_90277334_90279677	ENSG00000105792.19	0.4133	36	1	0.4133	Brain_Hypothalamus	0.4133	Adrenal_Gland	36	9.29436e-16	36	-0.8181	-0.8181	-0.8181	1.02787e-16	1	0
intron_7_90277334_90279677	ENSG00000105792.19	0.4133	36	1	0.4133	Brain_Hypothalamus	0.4133	Adrenal_Gland	36	9.29436e-16	36	-0.8181	-0.8181	-0.8181	1.02787e-16	1	0
intron_7_90277334_90279677	ENSG00000105792.19	0.4133	36	1	0.4133	Brain_Hypothalamus	0.4133	Adrenal_Gland	36	9.29436e-16	36	-0.8181	-0.8181	-0.8181	1.02787e-16	1	0
intron_7_90277334_90279677	ENSG00000105792.19	0.4133	36	1	0.4133	Brain_Hypothalamus	0.4133	Adrenal_Gland	36	9.29436e-16	36	-0.8181	-0.8181	-0.8181	1.02787e-16	1	0
intron_7_90279893_90282058	ENSG00000105792.19	0.698427	27	3	0.299716	Ovary	0.5949	Thyroid	23.9837	5.74817e-16	0.957118	-1.03704	-0.531749	-0.859128	0.179317	3	0
intron_7_90279893_90282058	ENSG00000105792.19	0.698427	27	3	0.299716	Ovary	0.5949	Thyroid	23.9837	5.74817e-16	0.957118	-1.03704	-0.531749	-0.859128	0.179317	3	0
intron_7_90279893_90282058	ENSG00000105792.19	0.698427	27	3	0.299716	Ovary	0.5949	Thyroid	23.9837	5.74817e-16	0.957118	-1.03704	-0.531749	-0.859128	0.179317	3	0
intron_7_90279893_90282892	ENSG00000105792.19	0.668107	42	3	0.255374	Adrenal_Gland	0.539763	Adipose_Subcutaneous	38.2358	1.21786e-15	1.39881	0.613171	1.13739	0.926897	0.162205	3	0
intron_7_90279893_90282892	ENSG00000105792.19	0.668107	42	3	0.255374	Adrenal_Gland	0.539763	Adipose_Subcutaneous	38.2358	1.21786e-15	1.39881	0.613171	1.13739	0.926897	0.162205	3	0
intron_7_90279893_90282892	ENSG00000105792.19	0.668107	42	3	0.255374	Adrenal_Gland	0.539763	Adipose_Subcutaneous	38.2358	1.21786e-15	1.39881	0.613171	1.13739	0.926897	0.162205	3	0
intron_7_90279893_90282892	ENSG00000105792.19	0.668107	42	3	0.255374	Adrenal_Gland	0.539763	Adipose_Subcutaneous	38.2358	1.21786e-15	1.39881	0.613171	1.13739	0.926897	0.162205	3	0
intron_7_90279893_90282892	ENSG00000105792.19	0.668107	42	3	0.255374	Adrenal_Gland	0.539763	Adipose_Subcutaneous	38.2358	1.21786e-15	1.39881	0.613171	1.13739	0.926897	0.162205	3	0
intron_7_90282171_90282892	ENSG00000105792.19	0.523731	15	2	0.4133	Stomach	0.5901	Testis	14.0787	1.63751e-17	0.921306	-0.538691	0.8181	-0.448238	0.350322	2	0
intron_7_90282171_90282892	ENSG00000105792.19	0.523731	15	2	0.4133	Stomach	0.5901	Testis	14.0787	1.63751e-17	0.921306	-0.538691	0.8181	-0.448238	0.350322	2	0
intron_7_90297830_90299867	ENSG00000105792.19	0.4498	21	1	0.4498	Artery_Aorta	0.4498	Adipose_Subcutaneous	21	2.99383e-18	21	-0.755749	0.755749	-0.53982	0.541975	1	0
intron_7_90297830_90299867	ENSG00000105792.19	0.4498	21	1	0.4498	Artery_Aorta	0.4498	Adipose_Subcutaneous	21	2.99383e-18	21	-0.755749	0.755749	-0.53982	0.541975	1	0
intron_7_90297830_90299867	ENSG00000105792.19	0.4498	21	1	0.4498	Artery_Aorta	0.4498	Adipose_Subcutaneous	21	2.99383e-18	21	-0.755749	0.755749	-0.53982	0.541975	1	0
intron_7_90297830_90299867	ENSG00000105792.19	0.4498	21	1	0.4498	Artery_Aorta	0.4498	Adipose_Subcutaneous	21	2.99383e-18	21	-0.755749	0.755749	-0.53982	0.541975	1	0
intron_7_90300059_90304744	ENSG00000105792.19	0.0136781	14	2	0.003488	Artery_Coronary	0.601846	Nerve_Tibial	8.3127	1.65179e-17	5.6873	-2.9211	2.9211	1.50157	1.72623	2	0
intron_7_90300059_90304744	ENSG00000105792.19	0.0136781	14	2	0.003488	Artery_Coronary	0.601846	Nerve_Tibial	8.3127	1.65179e-17	5.6873	-2.9211	2.9211	1.50157	1.72623	2	0
intron_7_90304106_90304744	ENSG00000105792.19	0.4483	17	1	0.4483	Heart_Atrial_Appendage	0.4483	Artery_Tibial	17	7.82815e-18	17	-0.758252	-0.758252	-0.758252	6.7987e-17	1	0
intron_7_90304820_90305964	ENSG00000105792.19	0.884223	31	3	0.4483	Uterus	0.8767	Brain_Frontal_Cortex_BA9	20.1192	9.55949e-16	1.02088	-0.155154	0.758252	0.196981	0.418172	3	0
intron_7_90304820_90305964	ENSG00000105792.19	0.884223	31	3	0.4483	Uterus	0.8767	Brain_Frontal_Cortex_BA9	20.1192	9.55949e-16	1.02088	-0.155154	0.758252	0.196981	0.418172	3	0
intron_7_90304820_90305964	ENSG00000105792.19	0.884223	31	3	0.4483	Uterus	0.8767	Brain_Frontal_Cortex_BA9	20.1192	9.55949e-16	1.02088	-0.155154	0.758252	0.196981	0.418172	3	0
intron_7_90304820_90305968	ENSG00000105792.19	0.3028	35	1	0.3028	Artery_Coronary	0.3028	Adrenal_Gland	35	8.90445e-16	35	-1.03045	1.03045	0.500503	0.913882	1	0
intron_7_90304820_90305968	ENSG00000105792.19	0.3028	35	1	0.3028	Artery_Coronary	0.3028	Adrenal_Gland	35	8.90445e-16	35	-1.03045	1.03045	0.500503	0.913882	1	0
intron_7_90306085_90306901	ENSG00000105792.19	0.5771	9	1	0.5771	Adipose_Visceral_Omentum	0.5771	Minor_Salivary_Gland	9	3.8627e-33	9	-0.557626	0.557626	0.309792	0.49178	1	0
intron_7_90306085_90306901	ENSG00000105792.19	0.5771	9	1	0.5771	Adipose_Visceral_Omentum	0.5771	Minor_Salivary_Gland	9	3.8627e-33	9	-0.557626	0.557626	0.309792	0.49178	1	0
intron_7_90306085_90307768	ENSG00000105792.19	0.756396	17	2	0.4555	Brain_Frontal_Cortex_BA9	0.495379	Nerve_Tibial	16.4246	3.17321e-17	0.575398	0.681779	0.746277	0.715925	0.0331839	2	0
intron_7_90306085_90307768	ENSG00000105792.19	0.756396	17	2	0.4555	Brain_Frontal_Cortex_BA9	0.495379	Nerve_Tibial	16.4246	3.17321e-17	0.575398	0.681779	0.746277	0.715925	0.0331839	2	0
intron_7_90307854_90309263	ENSG00000105792.19	0.598371	37	2	0.3142	Muscle_Skeletal	0.5196	Adipose_Visceral_Omentum	33.3802	7.98674e-16	3.61429	0.643962	1.00645	0.723668	0.141309	2	0
intron_7_90307854_90309263	ENSG00000105792.19	0.598371	37	2	0.3142	Muscle_Skeletal	0.5196	Adipose_Visceral_Omentum	33.3802	7.98674e-16	3.61429	0.643962	1.00645	0.723668	0.141309	2	0
intron_7_90307854_90309263	ENSG00000105792.19	0.598371	37	2	0.3142	Muscle_Skeletal	0.5196	Adipose_Visceral_Omentum	33.3802	7.98674e-16	3.61429	0.643962	1.00645	0.723668	0.141309	2	0
intron_7_90307854_90309263	ENSG00000105792.19	0.598371	37	2	0.3142	Muscle_Skeletal	0.5196	Adipose_Visceral_Omentum	33.3802	7.98674e-16	3.61429	0.643962	1.00645	0.723668	0.141309	2	0
intron_7_90307854_90309263	ENSG00000105792.19	0.598371	37	2	0.3142	Muscle_Skeletal	0.5196	Adipose_Visceral_Omentum	33.3802	7.98674e-16	3.61429	0.643962	1.00645	0.723668	0.141309	2	0
intron_7_90307854_90310068	ENSG00000105792.19	0.490812	45	1	0.3175	Skin_Sun_Exposed_Lower_leg	0.5196	Brain_Frontal_Cortex_BA9	44.9707	9.00844e-16	44.9707	-0.999609	-0.643962	-0.688828	0.0721971	1	0
intron_7_90307854_90310068	ENSG00000105792.19	0.490812	45	1	0.3175	Skin_Sun_Exposed_Lower_leg	0.5196	Brain_Frontal_Cortex_BA9	44.9707	9.00844e-16	44.9707	-0.999609	-0.643962	-0.688828	0.0721971	1	0
intron_7_90307854_90310068	ENSG00000105792.19	0.490812	45	1	0.3175	Skin_Sun_Exposed_Lower_leg	0.5196	Brain_Frontal_Cortex_BA9	44.9707	9.00844e-16	44.9707	-0.999609	-0.643962	-0.688828	0.0721971	1	0
intron_7_90307854_90310068	ENSG00000105792.19	0.490812	45	1	0.3175	Skin_Sun_Exposed_Lower_leg	0.5196	Brain_Frontal_Cortex_BA9	44.9707	9.00844e-16	44.9707	-0.999609	-0.643962	-0.688828	0.0721971	1	0
intron_7_90307854_90310068	ENSG00000105792.19	0.490812	45	1	0.3175	Skin_Sun_Exposed_Lower_leg	0.5196	Brain_Frontal_Cortex_BA9	44.9707	9.00844e-16	44.9707	-0.999609	-0.643962	-0.688828	0.0721971	1	0
intron_7_90307854_90310068	ENSG00000105792.19	0.490812	45	1	0.3175	Skin_Sun_Exposed_Lower_leg	0.5196	Brain_Frontal_Cortex_BA9	44.9707	9.00844e-16	44.9707	-0.999609	-0.643962	-0.688828	0.0721971	1	0
intron_7_90309367_90310068	ENSG00000105792.19	0.460816	47	1	0.438	Brain_Frontal_Cortex_BA9	0.5031	Cells_Cultured_fibroblasts	46.969	1.09276e-15	46.969	0.66962	0.775575	0.737251	0.051461	1	0
intron_7_90309367_90310068	ENSG00000105792.19	0.460816	47	1	0.438	Brain_Frontal_Cortex_BA9	0.5031	Cells_Cultured_fibroblasts	46.969	1.09276e-15	46.969	0.66962	0.775575	0.737251	0.051461	1	0
intron_7_90309367_90310068	ENSG00000105792.19	0.460816	47	1	0.438	Brain_Frontal_Cortex_BA9	0.5031	Cells_Cultured_fibroblasts	46.969	1.09276e-15	46.969	0.66962	0.775575	0.737251	0.051461	1	0
intron_7_90309367_90310068	ENSG00000105792.19	0.460816	47	1	0.438	Brain_Frontal_Cortex_BA9	0.5031	Cells_Cultured_fibroblasts	46.969	1.09276e-15	46.969	0.66962	0.775575	0.737251	0.051461	1	0
intron_7_90309367_90310068	ENSG00000105792.19	0.460816	47	1	0.438	Brain_Frontal_Cortex_BA9	0.5031	Cells_Cultured_fibroblasts	46.969	1.09276e-15	46.969	0.66962	0.775575	0.737251	0.051461	1	0
intron_7_90309367_90310068	ENSG00000105792.19	0.460816	47	1	0.438	Brain_Frontal_Cortex_BA9	0.5031	Cells_Cultured_fibroblasts	46.969	1.09276e-15	46.969	0.66962	0.775575	0.737251	0.051461	1	0
intron_7_90346774_90352816	ENSG00000105793.15	0.756697	32	4	0.374293	Artery_Coronary	0.6509	Skin_Sun_Exposed_Lower_leg	22.1736	1.27156e-15	0.745469	-0.88846	0.697484	-0.538208	0.326564	4	0
intron_7_90346774_90352816	ENSG00000105793.15	0.756697	32	4	0.374293	Artery_Coronary	0.6509	Skin_Sun_Exposed_Lower_leg	22.1736	1.27156e-15	0.745469	-0.88846	0.697484	-0.538208	0.326564	4	0
intron_7_90346774_90352816	ENSG00000105793.15	0.756697	32	4	0.374293	Artery_Coronary	0.6509	Skin_Sun_Exposed_Lower_leg	22.1736	1.27156e-15	0.745469	-0.88846	0.697484	-0.538208	0.326564	4	0
intron_7_90346774_90352816	ENSG00000105793.15	0.756697	32	4	0.374293	Artery_Coronary	0.6509	Skin_Sun_Exposed_Lower_leg	22.1736	1.27156e-15	0.745469	-0.88846	0.697484	-0.538208	0.326564	4	0
intron_7_90346774_90372155	ENSG00000105793.15	0.6509	4	1	0.6509	Adipose_Subcutaneous	0.6509	Adipose_Subcutaneous	4	2.97107e-17	4	-0.452512	-0.452512	-0.452512	0	1	0
intron_7_90353009_90354458	ENSG00000105793.15	0.809329	49	3	0.4286	Brain_Hippocampus	0.997211	Brain_Cerebellar_Hemisphere	32.8039	8.91448e-16	5.82907	-0.0503578	0.79159	0.284571	0.235087	3	0
intron_7_90353009_90354458	ENSG00000105793.15	0.809329	49	3	0.4286	Brain_Hippocampus	0.997211	Brain_Cerebellar_Hemisphere	32.8039	8.91448e-16	5.82907	-0.0503578	0.79159	0.284571	0.235087	3	0
intron_7_90353009_90354458	ENSG00000105793.15	0.809329	49	3	0.4286	Brain_Hippocampus	0.997211	Brain_Cerebellar_Hemisphere	32.8039	8.91448e-16	5.82907	-0.0503578	0.79159	0.284571	0.235087	3	0
intron_7_90353009_90354458	ENSG00000105793.15	0.809329	49	3	0.4286	Brain_Hippocampus	0.997211	Brain_Cerebellar_Hemisphere	32.8039	8.91448e-16	5.82907	-0.0503578	0.79159	0.284571	0.235087	3	0
intron_7_90353009_90354458	ENSG00000105793.15	0.809329	49	3	0.4286	Brain_Hippocampus	0.997211	Brain_Cerebellar_Hemisphere	32.8039	8.91448e-16	5.82907	-0.0503578	0.79159	0.284571	0.235087	3	0
intron_7_90353009_90354458	ENSG00000105793.15	0.809329	49	3	0.4286	Brain_Hippocampus	0.997211	Brain_Cerebellar_Hemisphere	32.8039	8.91448e-16	5.82907	-0.0503578	0.79159	0.284571	0.235087	3	0
intron_7_90353009_90354458	ENSG00000105793.15	0.809329	49	3	0.4286	Brain_Hippocampus	0.997211	Brain_Cerebellar_Hemisphere	32.8039	8.91448e-16	5.82907	-0.0503578	0.79159	0.284571	0.235087	3	0
intron_7_90353009_90372155	ENSG00000105793.15	0.980021	45	2	0.821777	Brain_Frontal_Cortex_BA9	1	Brain_Caudate_basal_ganglia	42.2612	1.54567e-15	1.82049	-0.225261	0	-0.15628	0.0548162	2	0
intron_7_90353009_90372155	ENSG00000105793.15	0.980021	45	2	0.821777	Brain_Frontal_Cortex_BA9	1	Brain_Caudate_basal_ganglia	42.2612	1.54567e-15	1.82049	-0.225261	0	-0.15628	0.0548162	2	0
intron_7_90353009_90372155	ENSG00000105793.15	0.980021	45	2	0.821777	Brain_Frontal_Cortex_BA9	1	Brain_Caudate_basal_ganglia	42.2612	1.54567e-15	1.82049	-0.225261	0	-0.15628	0.0548162	2	0
intron_7_90353009_90372155	ENSG00000105793.15	0.980021	45	2	0.821777	Brain_Frontal_Cortex_BA9	1	Brain_Caudate_basal_ganglia	42.2612	1.54567e-15	1.82049	-0.225261	0	-0.15628	0.0548162	2	0
intron_7_90353009_90372155	ENSG00000105793.15	0.980021	45	2	0.821777	Brain_Frontal_Cortex_BA9	1	Brain_Caudate_basal_ganglia	42.2612	1.54567e-15	1.82049	-0.225261	0	-0.15628	0.0548162	2	0
intron_7_90353009_90372155	ENSG00000105793.15	0.980021	45	2	0.821777	Brain_Frontal_Cortex_BA9	1	Brain_Caudate_basal_ganglia	42.2612	1.54567e-15	1.82049	-0.225261	0	-0.15628	0.0548162	2	0
intron_7_90354549_90355086	ENSG00000105793.15	0.836155	49	3	0.4607	Brain_Frontal_Cortex_BA9	1	Brain_Cerebellum	40.4536	7.59471e-16	3.3756	-0.737695	0.254237	-0.135229	0.288382	3	0
intron_7_90354549_90355086	ENSG00000105793.15	0.836155	49	3	0.4607	Brain_Frontal_Cortex_BA9	1	Brain_Cerebellum	40.4536	7.59471e-16	3.3756	-0.737695	0.254237	-0.135229	0.288382	3	0
intron_7_90354549_90355086	ENSG00000105793.15	0.836155	49	3	0.4607	Brain_Frontal_Cortex_BA9	1	Brain_Cerebellum	40.4536	7.59471e-16	3.3756	-0.737695	0.254237	-0.135229	0.288382	3	0
intron_7_90354549_90355086	ENSG00000105793.15	0.836155	49	3	0.4607	Brain_Frontal_Cortex_BA9	1	Brain_Cerebellum	40.4536	7.59471e-16	3.3756	-0.737695	0.254237	-0.135229	0.288382	3	0
intron_7_90354549_90355086	ENSG00000105793.15	0.836155	49	3	0.4607	Brain_Frontal_Cortex_BA9	1	Brain_Cerebellum	40.4536	7.59471e-16	3.3756	-0.737695	0.254237	-0.135229	0.288382	3	0
intron_7_90354549_90355086	ENSG00000105793.15	0.836155	49	3	0.4607	Brain_Frontal_Cortex_BA9	1	Brain_Cerebellum	40.4536	7.59471e-16	3.3756	-0.737695	0.254237	-0.135229	0.288382	3	0
intron_7_90354549_90355086	ENSG00000105793.15	0.836155	49	3	0.4607	Brain_Frontal_Cortex_BA9	1	Brain_Cerebellum	40.4536	7.59471e-16	3.3756	-0.737695	0.254237	-0.135229	0.288382	3	0
intron_7_90354549_90372155	ENSG00000105793.15	0.841539	22	1	0.8382	Artery_Coronary	0.888535	Adipose_Visceral_Omentum	21.7709	1.50433e-17	21.7709	-0.204196	-0.140159	-0.198632	0.0180312	1	0
intron_7_90354549_90372155	ENSG00000105793.15	0.841539	22	1	0.8382	Artery_Coronary	0.888535	Adipose_Visceral_Omentum	21.7709	1.50433e-17	21.7709	-0.204196	-0.140159	-0.198632	0.0180312	1	0
intron_7_90355230_90372155	ENSG00000105793.15	0.943926	48	2	0.533439	Testis	0.8382	Esophagus_Muscularis	39.8881	9.07804e-16	7.34901	0.204196	0.622765	0.313638	0.0909639	2	0
intron_7_90355230_90372155	ENSG00000105793.15	0.943926	48	2	0.533439	Testis	0.8382	Esophagus_Muscularis	39.8881	9.07804e-16	7.34901	0.204196	0.622765	0.313638	0.0909639	2	0
intron_7_90355230_90372155	ENSG00000105793.15	0.943926	48	2	0.533439	Testis	0.8382	Esophagus_Muscularis	39.8881	9.07804e-16	7.34901	0.204196	0.622765	0.313638	0.0909639	2	0
intron_7_90355230_90372155	ENSG00000105793.15	0.943926	48	2	0.533439	Testis	0.8382	Esophagus_Muscularis	39.8881	9.07804e-16	7.34901	0.204196	0.622765	0.313638	0.0909639	2	0
intron_7_90355230_90372155	ENSG00000105793.15	0.943926	48	2	0.533439	Testis	0.8382	Esophagus_Muscularis	39.8881	9.07804e-16	7.34901	0.204196	0.622765	0.313638	0.0909639	2	0
intron_7_90355230_90372155	ENSG00000105793.15	0.943926	48	2	0.533439	Testis	0.8382	Esophagus_Muscularis	39.8881	9.07804e-16	7.34901	0.204196	0.622765	0.313638	0.0909639	2	0
intron_7_90355230_90372155	ENSG00000105793.15	0.943926	48	2	0.533439	Testis	0.8382	Esophagus_Muscularis	39.8881	9.07804e-16	7.34901	0.204196	0.622765	0.313638	0.0909639	2	0
intron_7_90372228_90374302	ENSG00000105793.15	0.810621	41	2	0.3179	Brain_Cerebellar_Hemisphere	0.940571	Pituitary	36.4465	7.50039e-16	3.35858	-0.556601	0.998783	-0.377519	0.277688	2	0
intron_7_90372228_90374302	ENSG00000105793.15	0.810621	41	2	0.3179	Brain_Cerebellar_Hemisphere	0.940571	Pituitary	36.4465	7.50039e-16	3.35858	-0.556601	0.998783	-0.377519	0.277688	2	0
intron_7_90372228_90374302	ENSG00000105793.15	0.810621	41	2	0.3179	Brain_Cerebellar_Hemisphere	0.940571	Pituitary	36.4465	7.50039e-16	3.35858	-0.556601	0.998783	-0.377519	0.277688	2	0
intron_7_90372228_90374302	ENSG00000105793.15	0.810621	41	2	0.3179	Brain_Cerebellar_Hemisphere	0.940571	Pituitary	36.4465	7.50039e-16	3.35858	-0.556601	0.998783	-0.377519	0.277688	2	0
intron_7_90372228_90374302	ENSG00000105793.15	0.810621	41	2	0.3179	Brain_Cerebellar_Hemisphere	0.940571	Pituitary	36.4465	7.50039e-16	3.35858	-0.556601	0.998783	-0.377519	0.277688	2	0
intron_7_90372228_90374302	ENSG00000105793.15	0.810621	41	2	0.3179	Brain_Cerebellar_Hemisphere	0.940571	Pituitary	36.4465	7.50039e-16	3.35858	-0.556601	0.998783	-0.377519	0.277688	2	0
intron_7_90405608_90412007	ENSG00000157224.15	0.823708	27	2	0.5495	Artery_Tibial	0.8022	Minor_Salivary_Gland	17.8914	4.40675e-16	9.10858	-0.59851	-0.250501	-0.480163	0.165771	2	0
intron_7_90405608_90412007	ENSG00000157224.15	0.823708	27	2	0.5495	Artery_Tibial	0.8022	Minor_Salivary_Gland	17.8914	4.40675e-16	9.10858	-0.59851	-0.250501	-0.480163	0.165771	2	0
intron_7_90405608_90412007	ENSG00000157224.15	0.823708	27	2	0.5495	Artery_Tibial	0.8022	Minor_Salivary_Gland	17.8914	4.40675e-16	9.10858	-0.59851	-0.250501	-0.480163	0.165771	2	0
intron_7_90405608_90412644	ENSG00000157224.15	0.953289	35	2	0.754353	Adipose_Visceral_Omentum	0.878726	Muscle_Skeletal	22.8812	3.52395e-16	12.1188	-0.312905	0.250501	-0.145166	0.142746	2	0
intron_7_90405608_90412644	ENSG00000157224.15	0.953289	35	2	0.754353	Adipose_Visceral_Omentum	0.878726	Muscle_Skeletal	22.8812	3.52395e-16	12.1188	-0.312905	0.250501	-0.145166	0.142746	2	0
intron_7_90405608_90412644	ENSG00000157224.15	0.953289	35	2	0.754353	Adipose_Visceral_Omentum	0.878726	Muscle_Skeletal	22.8812	3.52395e-16	12.1188	-0.312905	0.250501	-0.145166	0.142746	2	0
intron_7_90405608_90412644	ENSG00000157224.15	0.953289	35	2	0.754353	Adipose_Visceral_Omentum	0.878726	Muscle_Skeletal	22.8812	3.52395e-16	12.1188	-0.312905	0.250501	-0.145166	0.142746	2	0
intron_7_90412049_90412644	ENSG00000157224.15	0.928766	25	2	0.7252	Adipose_Visceral_Omentum	0.93418	Cells_Cultured_fibroblasts	15.9108	4.95861e-20	9.08925	-0.200454	0.351518	0.0241863	0.251561	2	0
intron_7_90412049_90412644	ENSG00000157224.15	0.928766	25	2	0.7252	Adipose_Visceral_Omentum	0.93418	Cells_Cultured_fibroblasts	15.9108	4.95861e-20	9.08925	-0.200454	0.351518	0.0241863	0.251561	2	0
intron_7_90466513_90479228	ENSG00000157224.15	0.2701	3	1	0.2701	Adipose_Subcutaneous	0.2701	Adipose_Subcutaneous	3	7.05676e-49	3	1.10283	1.10283	1.10283	0	1	0
intron_7_90479274_90487327	ENSG00000058091.16	0.386929	4	2	0.298657	Testis	0.3945	Breast_Mammary_Tissue	3.00379	2.04335e-17	0.996213	-1.03932	-0.851485	-0.898443	0.093916	2	0
intron_7_90479274_90487327	ENSG00000157224.15	0.386929	4	2	0.298657	Testis	0.3945	Breast_Mammary_Tissue	3.00379	2.04335e-17	0.996213	-1.03932	-0.851485	-0.898443	0.093916	2	0
intron_7_90479274_90494367	ENSG00000058091.16	0.155463	11	4	0.014782	Testis	0.7375	Brain_Anterior_cingulate_cortex_BA24	7.39992	7.40583e-17	0.533328	0.335166	2.43768	0.978246	0.538919	4	0
intron_7_90479274_90494367	ENSG00000058091.16	0.155463	11	4	0.014782	Testis	0.7375	Brain_Anterior_cingulate_cortex_BA24	7.39992	7.40583e-17	0.533328	0.335166	2.43768	0.978246	0.538919	4	0
intron_7_90479274_90494367	ENSG00000157224.15	0.155463	11	4	0.014782	Testis	0.7375	Brain_Anterior_cingulate_cortex_BA24	7.39992	7.40583e-17	0.533328	0.335166	2.43768	0.978246	0.538919	4	0
intron_7_90479274_90494367	ENSG00000157224.15	0.155463	11	4	0.014782	Testis	0.7375	Brain_Anterior_cingulate_cortex_BA24	7.39992	7.40583e-17	0.533328	0.335166	2.43768	0.978246	0.538919	4	0
intron_7_90494430_90513278	ENSG00000157224.15	0.3697	8	1	0.3697	Breast_Mammary_Tissue	0.3697	Artery_Aorta	8	2.94075e-33	8	-0.897035	0.897035	-0.448518	0.830493	1	0
intron_7_90494430_90513278	ENSG00000058091.16	0.3697	8	1	0.3697	Breast_Mammary_Tissue	0.3697	Artery_Aorta	8	2.94075e-33	8	-0.897035	0.897035	-0.448518	0.830493	1	0
intron_7_90494430_90513278	ENSG00000058091.16	0.3697	8	1	0.3697	Breast_Mammary_Tissue	0.3697	Artery_Aorta	8	2.94075e-33	8	-0.897035	0.897035	-0.448518	0.830493	1	0
intron_7_90494430_90513278	ENSG00000157224.15	0.3697	8	1	0.3697	Breast_Mammary_Tissue	0.3697	Artery_Aorta	8	2.94075e-33	8	-0.897035	0.897035	-0.448518	0.830493	1	0
intron_7_90591901_90595728	ENSG00000223969.5	0.5112	4	1	0.5112	Pituitary	0.5112	Liver	4	9.98075e-18	4	-0.65697	-0.65697	-0.65697	1.11022e-16	1	0
intron_7_90591901_90595728	ENSG00000223969.5	0.5112	4	1	0.5112	Pituitary	0.5112	Liver	4	9.98075e-18	4	-0.65697	-0.65697	-0.65697	1.11022e-16	1	0
intron_7_90591901_90597197	ENSG00000223969.5	0.5112	6	1	0.5112	Brain_Cerebellar_Hemisphere	0.5112	Brain_Spinal_cord_cervical_c-1	6	3.82003e-17	6	0.65697	0.65697	0.65697	9.93014e-17	1	0
intron_7_90591901_90597197	ENSG00000223969.5	0.5112	6	1	0.5112	Brain_Cerebellar_Hemisphere	0.5112	Brain_Spinal_cord_cervical_c-1	6	3.82003e-17	6	0.65697	0.65697	0.65697	9.93014e-17	1	0
intron_7_90596718_90604218	ENSG00000058091.16	0.556834	40	2	0.2858	Brain_Putamen_basal_ganglia	0.6347	Colon_Sigmoid	36.1126	9.73889e-16	2.94503	-1.06738	1.06738	-0.00587631	0.658552	2	0
intron_7_90596718_90604218	ENSG00000058091.16	0.556834	40	2	0.2858	Brain_Putamen_basal_ganglia	0.6347	Colon_Sigmoid	36.1126	9.73889e-16	2.94503	-1.06738	1.06738	-0.00587631	0.658552	2	0
intron_7_90596718_90604218	ENSG00000058091.16	0.556834	40	2	0.2858	Brain_Putamen_basal_ganglia	0.6347	Colon_Sigmoid	36.1126	9.73889e-16	2.94503	-1.06738	1.06738	-0.00587631	0.658552	2	0
intron_7_90596718_90604218	ENSG00000058091.16	0.556834	40	2	0.2858	Brain_Putamen_basal_ganglia	0.6347	Colon_Sigmoid	36.1126	9.73889e-16	2.94503	-1.06738	1.06738	-0.00587631	0.658552	2	0
intron_7_90596718_90604218	ENSG00000058091.16	0.556834	40	2	0.2858	Brain_Putamen_basal_ganglia	0.6347	Colon_Sigmoid	36.1126	9.73889e-16	2.94503	-1.06738	1.06738	-0.00587631	0.658552	2	0
intron_7_90596718_90604218	ENSG00000058091.16	0.556834	40	2	0.2858	Brain_Putamen_basal_ganglia	0.6347	Colon_Sigmoid	36.1126	9.73889e-16	2.94503	-1.06738	1.06738	-0.00587631	0.658552	2	0
intron_7_90596718_90604218	ENSG00000058091.16	0.556834	40	2	0.2858	Brain_Putamen_basal_ganglia	0.6347	Colon_Sigmoid	36.1126	9.73889e-16	2.94503	-1.06738	1.06738	-0.00587631	0.658552	2	0
intron_7_90604249_90608530	ENSG00000058091.16	0.33078	5	1	0.293	Cells_Cultured_fibroblasts	0.547502	Pituitary	4.91201	4.03521e-17	4.91201	-1.05156	-0.601507	-0.961552	0.201271	1	0
intron_7_90604249_90726567	ENSG00000058091.16	0.293	31	1	0.293	Adrenal_Gland	0.293	Uterus	31	5.47285e-16	31	1.05156	1.05156	1.05156	1.07258e-16	1	0
intron_7_90604249_90726567	ENSG00000058091.16	0.293	31	1	0.293	Adrenal_Gland	0.293	Uterus	31	5.47285e-16	31	1.05156	1.05156	1.05156	1.07258e-16	1	0
intron_7_90604249_90726567	ENSG00000058091.16	0.293	31	1	0.293	Adrenal_Gland	0.293	Uterus	31	5.47285e-16	31	1.05156	1.05156	1.05156	1.07258e-16	1	0
intron_7_90604249_90726567	ENSG00000058091.16	0.293	31	1	0.293	Adrenal_Gland	0.293	Uterus	31	5.47285e-16	31	1.05156	1.05156	1.05156	1.07258e-16	1	0
intron_7_90604249_90726567	ENSG00000058091.16	0.293	31	1	0.293	Adrenal_Gland	0.293	Uterus	31	5.47285e-16	31	1.05156	1.05156	1.05156	1.07258e-16	1	0
intron_7_90790652_90863175	ENSG00000058091.16	0.688108	30	2	0.404342	Brain_Anterior_cingulate_cortex_BA24	0.869378	Brain_Caudate_basal_ganglia	24.1255	6.32213e-16	4.83505	-0.833892	0.164449	-0.711933	0.186942	2	0
intron_7_90790652_90863175	ENSG00000058091.16	0.688108	30	2	0.404342	Brain_Anterior_cingulate_cortex_BA24	0.869378	Brain_Caudate_basal_ganglia	24.1255	6.32213e-16	4.83505	-0.833892	0.164449	-0.711933	0.186942	2	0
intron_7_90790652_90863175	ENSG00000058091.16	0.688108	30	2	0.404342	Brain_Anterior_cingulate_cortex_BA24	0.869378	Brain_Caudate_basal_ganglia	24.1255	6.32213e-16	4.83505	-0.833892	0.164449	-0.711933	0.186942	2	0
intron_7_90790652_90863175	ENSG00000058091.16	0.688108	30	2	0.404342	Brain_Anterior_cingulate_cortex_BA24	0.869378	Brain_Caudate_basal_ganglia	24.1255	6.32213e-16	4.83505	-0.833892	0.164449	-0.711933	0.186942	2	0
intron_7_90917724_90949225	ENSG00000058091.16	0.0588854	3	2	0.0445177	Cells_Cultured_fibroblasts	0.08513	Cells_EBV-transformed_lymphocytes	2.10479	3.58988e-32	0.895207	1.72167	2.00918	1.81751	0.165998	2	0
intron_7_91045960_91079432	ENSG00000058091.16	0.853174	7	2	0.5813	Nerve_Tibial	0.8862	Adipose_Visceral_Omentum	5.00815	3.1718e-33	1.99185	-0.551487	-0.143114	-0.434809	0.199265	2	0
intron_7_91045960_91079432	ENSG00000058091.16	0.853174	7	2	0.5813	Nerve_Tibial	0.8862	Adipose_Visceral_Omentum	5.00815	3.1718e-33	1.99185	-0.551487	-0.143114	-0.434809	0.199265	2	0
intron_7_91801268_91802482	ENSG00000127989.13	0.2504	1	1	0.2504	Heart_Atrial_Appendage	0.2504	Heart_Atrial_Appendage	1	1	1	-1.14938	-1.14938	-1.14938	NA	1	0
intron_7_91874764_91880055	ENSG00000127989.13	0.00894185	3	1	0.007064	Skin_Not_Sun_Exposed_Suprapubic	0.01324	Kidney_Cortex	2.92074	0.00580535	2.92074	2.47725	2.69381	2.57956	0.108774	1	0
intron_7_91880113_91880657	ENSG00000127989.13	0.5037	12	1	0.5037	Adipose_Visceral_Omentum	0.5037	Breast_Mammary_Tissue	12	9.12694e-17	12	-0.668679	0.668679	-1.85037e-17	0.698413	1	0
intron_7_91880113_91880657	ENSG00000127989.13	0.5037	12	1	0.5037	Adipose_Visceral_Omentum	0.5037	Breast_Mammary_Tissue	12	9.12694e-17	12	-0.668679	0.668679	-1.85037e-17	0.698413	1	0
intron_7_91980333_91992158	ENSG00000127914.16	0.003353	18	1	0.003353	Esophagus_Mucosa	0.003353	Colon_Sigmoid	18	4.63176e-17	18	2.93337	2.93337	2.93337	2.84967e-16	1	0
intron_7_920050_922977	ENSG00000105963.13	0.44979	2	2	0.2238	Whole_Blood	0.413542	Cells_EBV-transformed_lymphocytes	1.82982	0.170184	0.170184	-1.21649	-0.817677	-1.01708	0.282001	2	0
intron_7_920050_926553	ENSG00000105963.13	0.464425	11	4	0.1732	Brain_Anterior_cingulate_cortex_BA24	0.571985	Brain_Putamen_basal_ganglia	6.58436	1.72133e-17	0.36693	-0.573952	1.36199	0.737385	0.705185	4	0
intron_7_92040898_92042668	ENSG00000127914.16	0.004412	12	1	0.004412	Minor_Salivary_Gland	0.004412	Breast_Mammary_Tissue	12	7.83727e-34	12	-2.8471	2.8471	-1.42355	2.5753	1	0
intron_7_92042186_92042668	ENSG00000127914.16	0.003658	12	1	0.003658	Minor_Salivary_Gland	0.003658	Artery_Aorta	12	5.98809e-33	12	-2.90624	2.90624	1.93749	2.26251	1	0
intron_7_92070182_92070905	ENSG00000127914.16	0.002742	6	1	0.002742	Thyroid	0.002742	Adipose_Visceral_Omentum	6	5.42927e-17	6	-2.99527	-2.99527	-2.99527	1.98603e-16	1	0
intron_7_92070206_92070905	ENSG00000127914.16	0.002818	10	1	0.002818	Brain_Nucleus_accumbens_basal_ganglia	0.002818	Adipose_Subcutaneous	10	2.87135e-17	10	2.98692	2.98692	2.98692	4.18691e-16	1	0
intron_7_92071009_92076855	ENSG00000127914.16	0.00743036	6	2	0.00370547	Adipose_Visceral_Omentum	0.263282	Cells_EBV-transformed_lymphocytes	5.00173	1.68752e-19	0.998272	-1.11867	2.9022	2.21432	1.63303	2	0
intron_7_92071009_92076855	ENSG00000127914.16	0.00743036	6	2	0.00370547	Adipose_Visceral_Omentum	0.263282	Cells_EBV-transformed_lymphocytes	5.00173	1.68752e-19	0.998272	-1.11867	2.9022	2.21432	1.63303	2	0
intron_7_92086416_92089385	ENSG00000127914.16	0.00270452	31	1	0.002405	Adipose_Subcutaneous	0.003437	Adrenal_Gland	30.934	2.33612e-15	30.934	2.92568	3.03504	2.99624	0.0531901	1	0
intron_7_92086416_92089385	ENSG00000127914.16	0.00270452	31	1	0.002405	Adipose_Subcutaneous	0.003437	Adrenal_Gland	30.934	2.33612e-15	30.934	2.92568	3.03504	2.99624	0.0531901	1	0
intron_7_92086416_92089385	ENSG00000127914.16	0.00270452	31	1	0.002405	Adipose_Subcutaneous	0.003437	Adrenal_Gland	30.934	2.33612e-15	30.934	2.92568	3.03504	2.99624	0.0531901	1	0
intron_7_92086416_92089385	ENSG00000127914.16	0.00270452	31	1	0.002405	Adipose_Subcutaneous	0.003437	Adrenal_Gland	30.934	2.33612e-15	30.934	2.92568	3.03504	2.99624	0.0531901	1	0
intron_7_92086416_92089385	ENSG00000127914.16	0.00270452	31	1	0.002405	Adipose_Subcutaneous	0.003437	Adrenal_Gland	30.934	2.33612e-15	30.934	2.92568	3.03504	2.99624	0.0531901	1	0
intron_7_92089529_92093097	ENSG00000127914.16	0.00527206	33	2	0.00109468	Minor_Salivary_Gland	0.998872	Esophagus_Gastroesophageal_Junction	27.1293	7.65535e-16	5.01506	-2.946	3.26499	0.706619	2.00215	2	0
intron_7_92089529_92093097	ENSG00000127914.16	0.00527206	33	2	0.00109468	Minor_Salivary_Gland	0.998872	Esophagus_Gastroesophageal_Junction	27.1293	7.65535e-16	5.01506	-2.946	3.26499	0.706619	2.00215	2	0
intron_7_92089529_92093097	ENSG00000127914.16	0.00527206	33	2	0.00109468	Minor_Salivary_Gland	0.998872	Esophagus_Gastroesophageal_Junction	27.1293	7.65535e-16	5.01506	-2.946	3.26499	0.706619	2.00215	2	0
intron_7_92089529_92093097	ENSG00000127914.16	0.00527206	33	2	0.00109468	Minor_Salivary_Gland	0.998872	Esophagus_Gastroesophageal_Junction	27.1293	7.65535e-16	5.01506	-2.946	3.26499	0.706619	2.00215	2	0
intron_7_92097357_92097586	ENSG00000127914.16	0.003641	4	1	0.003641	Adipose_Subcutaneous	0.003641	Adipose_Subcutaneous	4	1.85264e-48	4	-2.9077	-2.9077	-2.9077	0	1	0
intron_7_92105763_92107293	ENSG00000127914.16	0.00625502	15	1	0.006347	Adipose_Subcutaneous	0.0190117	Skin_Not_Sun_Exposed_Suprapubic	14.6862	1.23915e-17	14.6862	-2.72929	-2.3453	-2.7037	0.0991464	1	0
intron_7_92107422_92108494	ENSG00000127914.16	0.0279222	10	2	0.00774215	Skin_Not_Sun_Exposed_Suprapubic	0.0190117	Adipose_Visceral_Omentum	9.19008	2.24325e-17	0.809923	-2.65815	2.66311	1.50153	2.11638	2	0
intron_7_92131872_92134173	ENSG00000001630.15	0.006448	18	1	0.006448	Brain_Cerebellum	0.006448	Adipose_Visceral_Omentum	18	8.08526e-18	18	2.72408	2.72408	2.72408	4.56964e-16	1	0
intron_7_92131872_92134173	ENSG00000001630.15	0.006448	18	1	0.006448	Brain_Cerebellum	0.006448	Adipose_Visceral_Omentum	18	8.08526e-18	18	2.72408	2.72408	2.72408	4.56964e-16	1	0
intron_7_92131872_92134173	ENSG00000001630.15	0.006448	18	1	0.006448	Brain_Cerebellum	0.006448	Adipose_Visceral_Omentum	18	8.08526e-18	18	2.72408	2.72408	2.72408	4.56964e-16	1	0
intron_7_92201423_92213195	ENSG00000001631.15	0.8567	1	1	0.8567	Liver	0.8567	Liver	1	1	1	0.180577	0.180577	0.180577	NA	1	0
intron_7_92242137_92245427	ENSG00000001631.15	0.0126723	7	1	0.0129764	Brain_Cortex	0.01445	Heart_Atrial_Appendage	6.92187	9.87657e-18	6.92187	2.44588	2.48442	2.47891	0.0145661	1	0
intron_7_92242137_92245427	ENSG00000001631.15	0.0126723	7	1	0.0129764	Brain_Cortex	0.01445	Heart_Atrial_Appendage	6.92187	9.87657e-18	6.92187	2.44588	2.48442	2.47891	0.0145661	1	0
intron_7_92245134_92245790	ENSG00000001631.15	0.03384	10	1	0.03384	Brain_Cerebellar_Hemisphere	0.03384	Adipose_Visceral_Omentum	10	2.14177e-17	10	2.12197	2.12197	2.12197	2.09346e-16	1	0
intron_7_92245595_92245790	ENSG00000001631.15	0.63726	25	2	0.3775	Colon_Sigmoid	0.7051	Esophagus_Gastroesophageal_Junction	20.4294	6.13039e-18	4.57058	-0.378445	0.882512	0.769017	0.291144	2	0
intron_7_92245595_92245790	ENSG00000001631.15	0.63726	25	2	0.3775	Colon_Sigmoid	0.7051	Esophagus_Gastroesophageal_Junction	20.4294	6.13039e-18	4.57058	-0.378445	0.882512	0.769017	0.291144	2	0
intron_7_92245595_92245790	ENSG00000001631.15	0.63726	25	2	0.3775	Colon_Sigmoid	0.7051	Esophagus_Gastroesophageal_Junction	20.4294	6.13039e-18	4.57058	-0.378445	0.882512	0.769017	0.291144	2	0
intron_7_92319512_92319620	ENSG00000001629.9	0.991845	12	1	0.991845	Adipose_Subcutaneous	0.991845	Artery_Coronary	12	2.07683e-17	12	0.0102215	0.0102215	0.0102215	1.38383e-18	1	0
intron_7_92319512_92319620	ENSG00000001629.9	0.991845	12	1	0.991845	Adipose_Subcutaneous	0.991845	Artery_Coronary	12	2.07683e-17	12	0.0102215	0.0102215	0.0102215	1.38383e-18	1	0
intron_7_92319512_92327783	ENSG00000001629.9	0.991845	46	1	0.991845	Artery_Tibial	0.991845	Adipose_Visceral_Omentum	46	6.70488e-16	46	-0.0102215	-0.0102215	-0.0102215	1.26686e-18	1	0
intron_7_92319512_92327783	ENSG00000001629.9	0.991845	46	1	0.991845	Artery_Tibial	0.991845	Adipose_Visceral_Omentum	46	6.70488e-16	46	-0.0102215	-0.0102215	-0.0102215	1.26686e-18	1	0
intron_7_92319512_92327783	ENSG00000001629.9	0.991845	46	1	0.991845	Artery_Tibial	0.991845	Adipose_Visceral_Omentum	46	6.70488e-16	46	-0.0102215	-0.0102215	-0.0102215	1.26686e-18	1	0
intron_7_92319512_92327783	ENSG00000001629.9	0.991845	46	1	0.991845	Artery_Tibial	0.991845	Adipose_Visceral_Omentum	46	6.70488e-16	46	-0.0102215	-0.0102215	-0.0102215	1.26686e-18	1	0
intron_7_92319512_92327783	ENSG00000001629.9	0.991845	46	1	0.991845	Artery_Tibial	0.991845	Adipose_Visceral_Omentum	46	6.70488e-16	46	-0.0102215	-0.0102215	-0.0102215	1.26686e-18	1	0
intron_7_92319512_92327783	ENSG00000001629.9	0.991845	46	1	0.991845	Artery_Tibial	0.991845	Adipose_Visceral_Omentum	46	6.70488e-16	46	-0.0102215	-0.0102215	-0.0102215	1.26686e-18	1	0
intron_7_92327900_92343024	ENSG00000001629.9	0.9886	4	1	0.9886	Adipose_Subcutaneous	0.9886	Testis	4	1.21915e-47	4	-0.0142883	0.0142883	0.00714413	0.0142883	1	0
intron_7_92397859_92398212	ENSG00000001629.9	0.0680437	27	2	0.0338925	Minor_Salivary_Gland	0.4467	Colon_Transverse	22.9384	4.92252e-16	3.99106	-0.760928	2.12135	1.73194	0.935166	2	0
intron_7_92397859_92398212	ENSG00000001629.9	0.0680437	27	2	0.0338925	Minor_Salivary_Gland	0.4467	Colon_Transverse	22.9384	4.92252e-16	3.99106	-0.760928	2.12135	1.73194	0.935166	2	0
intron_7_92397859_92398212	ENSG00000001629.9	0.0680437	27	2	0.0338925	Minor_Salivary_Gland	0.4467	Colon_Transverse	22.9384	4.92252e-16	3.99106	-0.760928	2.12135	1.73194	0.935166	2	0
intron_7_92448877_92449092	ENSG00000157259.6	4.21913e-06	47	4	0.000216606	Esophagus_Gastroesophageal_Junction	0.42422	Lung	26.6611	7.69352e-16	1.16379	-3.69882	3.44532	-1.0926	2.42713	4	0
intron_7_92448877_92449092	ENSG00000157259.6	4.21913e-06	47	4	0.000216606	Esophagus_Gastroesophageal_Junction	0.42422	Lung	26.6611	7.69352e-16	1.16379	-3.69882	3.44532	-1.0926	2.42713	4	0
intron_7_92448877_92449092	ENSG00000157259.6	4.21913e-06	47	4	0.000216606	Esophagus_Gastroesophageal_Junction	0.42422	Lung	26.6611	7.69352e-16	1.16379	-3.69882	3.44532	-1.0926	2.42713	4	0
intron_7_92448877_92449092	ENSG00000157259.6	4.21913e-06	47	4	0.000216606	Esophagus_Gastroesophageal_Junction	0.42422	Lung	26.6611	7.69352e-16	1.16379	-3.69882	3.44532	-1.0926	2.42713	4	0
intron_7_92448877_92449092	ENSG00000157259.6	4.21913e-06	47	4	0.000216606	Esophagus_Gastroesophageal_Junction	0.42422	Lung	26.6611	7.69352e-16	1.16379	-3.69882	3.44532	-1.0926	2.42713	4	0
intron_7_92448877_92449092	ENSG00000157259.6	4.21913e-06	47	4	0.000216606	Esophagus_Gastroesophageal_Junction	0.42422	Lung	26.6611	7.69352e-16	1.16379	-3.69882	3.44532	-1.0926	2.42713	4	0
intron_7_92448877_92450701	ENSG00000157259.6	2.06017e-05	48	3	0.0001562	Muscle_Skeletal	0.438785	Lung	30.6636	8.25886e-16	5.47369	-3.38281	3.781	1.42209	2.32315	3	0
intron_7_92448877_92450701	ENSG00000157259.6	2.06017e-05	48	3	0.0001562	Muscle_Skeletal	0.438785	Lung	30.6636	8.25886e-16	5.47369	-3.38281	3.781	1.42209	2.32315	3	0
intron_7_92448877_92450701	ENSG00000157259.6	2.06017e-05	48	3	0.0001562	Muscle_Skeletal	0.438785	Lung	30.6636	8.25886e-16	5.47369	-3.38281	3.781	1.42209	2.32315	3	0
intron_7_92448877_92450701	ENSG00000157259.6	2.06017e-05	48	3	0.0001562	Muscle_Skeletal	0.438785	Lung	30.6636	8.25886e-16	5.47369	-3.38281	3.781	1.42209	2.32315	3	0
intron_7_92448877_92450701	ENSG00000157259.6	2.06017e-05	48	3	0.0001562	Muscle_Skeletal	0.438785	Lung	30.6636	8.25886e-16	5.47369	-3.38281	3.781	1.42209	2.32315	3	0
intron_7_92448877_92450701	ENSG00000157259.6	2.06017e-05	48	3	0.0001562	Muscle_Skeletal	0.438785	Lung	30.6636	8.25886e-16	5.47369	-3.38281	3.781	1.42209	2.32315	3	0
intron_7_92448877_92450701	ENSG00000157259.6	2.06017e-05	48	3	0.0001562	Muscle_Skeletal	0.438785	Lung	30.6636	8.25886e-16	5.47369	-3.38281	3.781	1.42209	2.32315	3	0
intron_7_92449213_92450701	ENSG00000157259.6	0.000151062	11	1	0.0001562	Artery_Tibial	0.0001562	Skin_Sun_Exposed_Lower_leg	10.9513	4.71125e-32	10.9513	-3.781	-3.781	-3.781	5.25453e-16	1	0
intron_7_92454685_92456372	ENSG00000157259.6	0.627333	39	2	0.005855	Adipose_Visceral_Omentum	0.878398	Muscle_Skeletal	27.4501	1.07256e-15	10.7549	-2.75579	1.02662	0.60904	0.750396	2	0
intron_7_92454685_92456372	ENSG00000244055.1	0.627333	39	2	0.005855	Adipose_Visceral_Omentum	0.878398	Muscle_Skeletal	27.4501	1.07256e-15	10.7549	-2.75579	1.02662	0.60904	0.750396	2	0
intron_7_92454685_92456372	ENSG00000244055.1	0.627333	39	2	0.005855	Adipose_Visceral_Omentum	0.878398	Muscle_Skeletal	27.4501	1.07256e-15	10.7549	-2.75579	1.02662	0.60904	0.750396	2	0
intron_7_92454685_92456372	ENSG00000157259.6	0.627333	39	2	0.005855	Adipose_Visceral_Omentum	0.878398	Muscle_Skeletal	27.4501	1.07256e-15	10.7549	-2.75579	1.02662	0.60904	0.750396	2	0
intron_7_92454685_92456372	ENSG00000157259.6	0.627333	39	2	0.005855	Adipose_Visceral_Omentum	0.878398	Muscle_Skeletal	27.4501	1.07256e-15	10.7549	-2.75579	1.02662	0.60904	0.750396	2	0
intron_7_92454685_92456372	ENSG00000157259.6	0.627333	39	2	0.005855	Adipose_Visceral_Omentum	0.878398	Muscle_Skeletal	27.4501	1.07256e-15	10.7549	-2.75579	1.02662	0.60904	0.750396	2	0
intron_7_92454685_92456372	ENSG00000244055.1	0.627333	39	2	0.005855	Adipose_Visceral_Omentum	0.878398	Muscle_Skeletal	27.4501	1.07256e-15	10.7549	-2.75579	1.02662	0.60904	0.750396	2	0
intron_7_92454685_92456372	ENSG00000244055.1	0.627333	39	2	0.005855	Adipose_Visceral_Omentum	0.878398	Muscle_Skeletal	27.4501	1.07256e-15	10.7549	-2.75579	1.02662	0.60904	0.750396	2	0
intron_7_92454685_92456372	ENSG00000157259.6	0.627333	39	2	0.005855	Adipose_Visceral_Omentum	0.878398	Muscle_Skeletal	27.4501	1.07256e-15	10.7549	-2.75579	1.02662	0.60904	0.750396	2	0
intron_7_92454685_92456372	ENSG00000244055.1	0.627333	39	2	0.005855	Adipose_Visceral_Omentum	0.878398	Muscle_Skeletal	27.4501	1.07256e-15	10.7549	-2.75579	1.02662	0.60904	0.750396	2	0
intron_7_92454685_92461319	ENSG00000244055.1	0.586316	37	2	0.3046	Minor_Salivary_Gland	0.998543	Brain_Hippocampus	22.9266	6.1429e-16	14.0734	-1.02662	0.171921	-0.303006	0.574934	2	0
intron_7_92454685_92461319	ENSG00000157259.6	0.586316	37	2	0.3046	Minor_Salivary_Gland	0.998543	Brain_Hippocampus	22.9266	6.1429e-16	14.0734	-1.02662	0.171921	-0.303006	0.574934	2	0
intron_7_92454685_92461319	ENSG00000244055.1	0.586316	37	2	0.3046	Minor_Salivary_Gland	0.998543	Brain_Hippocampus	22.9266	6.1429e-16	14.0734	-1.02662	0.171921	-0.303006	0.574934	2	0
intron_7_92454685_92461319	ENSG00000244055.1	0.586316	37	2	0.3046	Minor_Salivary_Gland	0.998543	Brain_Hippocampus	22.9266	6.1429e-16	14.0734	-1.02662	0.171921	-0.303006	0.574934	2	0
intron_7_92454685_92461319	ENSG00000157259.6	0.586316	37	2	0.3046	Minor_Salivary_Gland	0.998543	Brain_Hippocampus	22.9266	6.1429e-16	14.0734	-1.02662	0.171921	-0.303006	0.574934	2	0
intron_7_92454685_92461319	ENSG00000157259.6	0.586316	37	2	0.3046	Minor_Salivary_Gland	0.998543	Brain_Hippocampus	22.9266	6.1429e-16	14.0734	-1.02662	0.171921	-0.303006	0.574934	2	0
intron_7_92461410_92462958	ENSG00000244055.1	0.005548	45	1	0.005548	Adipose_Subcutaneous	0.005548	Brain_Anterior_cingulate_cortex_BA24	45	1.20501e-15	45	2.77336	2.77336	2.77336	2.22045e-16	1	0
intron_7_92461410_92462958	ENSG00000244055.1	0.005548	45	1	0.005548	Adipose_Subcutaneous	0.005548	Brain_Anterior_cingulate_cortex_BA24	45	1.20501e-15	45	2.77336	2.77336	2.77336	2.22045e-16	1	0
intron_7_92461410_92462958	ENSG00000244055.1	0.005548	45	1	0.005548	Adipose_Subcutaneous	0.005548	Brain_Anterior_cingulate_cortex_BA24	45	1.20501e-15	45	2.77336	2.77336	2.77336	2.22045e-16	1	0
intron_7_92461410_92462958	ENSG00000244055.1	0.005548	45	1	0.005548	Adipose_Subcutaneous	0.005548	Brain_Anterior_cingulate_cortex_BA24	45	1.20501e-15	45	2.77336	2.77336	2.77336	2.22045e-16	1	0
intron_7_92461410_92462958	ENSG00000244055.1	0.005548	45	1	0.005548	Adipose_Subcutaneous	0.005548	Brain_Anterior_cingulate_cortex_BA24	45	1.20501e-15	45	2.77336	2.77336	2.77336	2.22045e-16	1	0
intron_7_92461410_92462958	ENSG00000244055.1	0.005548	45	1	0.005548	Adipose_Subcutaneous	0.005548	Brain_Anterior_cingulate_cortex_BA24	45	1.20501e-15	45	2.77336	2.77336	2.77336	2.22045e-16	1	0
intron_7_92461410_92462958	ENSG00000244055.1	0.005548	45	1	0.005548	Adipose_Subcutaneous	0.005548	Brain_Anterior_cingulate_cortex_BA24	45	1.20501e-15	45	2.77336	2.77336	2.77336	2.22045e-16	1	0
intron_7_92461410_92491243	ENSG00000244055.1	0.00544852	42	1	0.00159825	Esophagus_Muscularis	0.0146025	Brain_Cerebellum	41.8389	1.16202e-15	41.8389	-3.15623	-2.44209	-2.77407	0.0791384	1	0
intron_7_92461410_92491243	ENSG00000244055.1	0.00544852	42	1	0.00159825	Esophagus_Muscularis	0.0146025	Brain_Cerebellum	41.8389	1.16202e-15	41.8389	-3.15623	-2.44209	-2.77407	0.0791384	1	0
intron_7_92461410_92491243	ENSG00000244055.1	0.00544852	42	1	0.00159825	Esophagus_Muscularis	0.0146025	Brain_Cerebellum	41.8389	1.16202e-15	41.8389	-3.15623	-2.44209	-2.77407	0.0791384	1	0
intron_7_92461410_92491243	ENSG00000244055.1	0.00544852	42	1	0.00159825	Esophagus_Muscularis	0.0146025	Brain_Cerebellum	41.8389	1.16202e-15	41.8389	-3.15623	-2.44209	-2.77407	0.0791384	1	0
intron_7_92461410_92491243	ENSG00000244055.1	0.00544852	42	1	0.00159825	Esophagus_Muscularis	0.0146025	Brain_Cerebellum	41.8389	1.16202e-15	41.8389	-3.15623	-2.44209	-2.77407	0.0791384	1	0
intron_7_92463026_92464687	ENSG00000244055.1	0.00777847	28	2	0.004894	Brain_Caudate_basal_ganglia	0.2013	Heart_Left_Ventricle	26.001	5.27051e-16	1.99897	-2.81393	2.81393	-0.511709	2.73392	2	0
intron_7_92463026_92464687	ENSG00000244055.1	0.00777847	28	2	0.004894	Brain_Caudate_basal_ganglia	0.2013	Heart_Left_Ventricle	26.001	5.27051e-16	1.99897	-2.81393	2.81393	-0.511709	2.73392	2	0
intron_7_92463026_92464687	ENSG00000244055.1	0.00777847	28	2	0.004894	Brain_Caudate_basal_ganglia	0.2013	Heart_Left_Ventricle	26.001	5.27051e-16	1.99897	-2.81393	2.81393	-0.511709	2.73392	2	0
intron_7_92463026_92464687	ENSG00000244055.1	0.00777847	28	2	0.004894	Brain_Caudate_basal_ganglia	0.2013	Heart_Left_Ventricle	26.001	5.27051e-16	1.99897	-2.81393	2.81393	-0.511709	2.73392	2	0
intron_7_92463026_92464687	ENSG00000244055.1	0.00777847	28	2	0.004894	Brain_Caudate_basal_ganglia	0.2013	Heart_Left_Ventricle	26.001	5.27051e-16	1.99897	-2.81393	2.81393	-0.511709	2.73392	2	0
intron_7_92463026_92464687	ENSG00000244055.1	0.00777847	28	2	0.004894	Brain_Caudate_basal_ganglia	0.2013	Heart_Left_Ventricle	26.001	5.27051e-16	1.99897	-2.81393	2.81393	-0.511709	2.73392	2	0
intron_7_92463026_92491243	ENSG00000244055.1	0.00552393	46	2	0.00152382	Artery_Tibial	0.0930913	Brain_Hypothalamus	39.5237	1.98143e-15	6.47633	-2.81393	3.17011	2.21309	0.879436	2	0
intron_7_92463026_92491243	ENSG00000244055.1	0.00552393	46	2	0.00152382	Artery_Tibial	0.0930913	Brain_Hypothalamus	39.5237	1.98143e-15	6.47633	-2.81393	3.17011	2.21309	0.879436	2	0
intron_7_92463026_92491243	ENSG00000244055.1	0.00552393	46	2	0.00152382	Artery_Tibial	0.0930913	Brain_Hypothalamus	39.5237	1.98143e-15	6.47633	-2.81393	3.17011	2.21309	0.879436	2	0
intron_7_92463026_92491243	ENSG00000244055.1	0.00552393	46	2	0.00152382	Artery_Tibial	0.0930913	Brain_Hypothalamus	39.5237	1.98143e-15	6.47633	-2.81393	3.17011	2.21309	0.879436	2	0
intron_7_92463026_92491243	ENSG00000244055.1	0.00552393	46	2	0.00152382	Artery_Tibial	0.0930913	Brain_Hypothalamus	39.5237	1.98143e-15	6.47633	-2.81393	3.17011	2.21309	0.879436	2	0
intron_7_92463031_92491243	ENSG00000244055.1	0.000216747	38	2	6.47331e-05	Brain_Nucleus_accumbens_basal_ganglia	0.00586091	Brain_Cortex	31.4763	8.13528e-16	6.52371	-3.2444	3.99486	0.211624	2.9406	2	0
intron_7_92463031_92491243	ENSG00000244055.1	0.000216747	38	2	6.47331e-05	Brain_Nucleus_accumbens_basal_ganglia	0.00586091	Brain_Cortex	31.4763	8.13528e-16	6.52371	-3.2444	3.99486	0.211624	2.9406	2	0
intron_7_92463031_92491243	ENSG00000244055.1	0.000216747	38	2	6.47331e-05	Brain_Nucleus_accumbens_basal_ganglia	0.00586091	Brain_Cortex	31.4763	8.13528e-16	6.52371	-3.2444	3.99486	0.211624	2.9406	2	0
intron_7_92463031_92491243	ENSG00000244055.1	0.000216747	38	2	6.47331e-05	Brain_Nucleus_accumbens_basal_ganglia	0.00586091	Brain_Cortex	31.4763	8.13528e-16	6.52371	-3.2444	3.99486	0.211624	2.9406	2	0
intron_7_92490142_92491243	ENSG00000244055.1	0.0645886	30	1	0.0645886	Testis	0.0645886	Brain_Amygdala	30	9.10664e-16	30	-1.84809	1.84809	-1.72489	0.674829	1	0
intron_7_92490142_92491243	ENSG00000244055.1	0.0645886	30	1	0.0645886	Testis	0.0645886	Brain_Amygdala	30	9.10664e-16	30	-1.84809	1.84809	-1.72489	0.674829	1	0
intron_7_92490142_92491243	ENSG00000244055.1	0.0645886	30	1	0.0645886	Testis	0.0645886	Brain_Amygdala	30	9.10664e-16	30	-1.84809	1.84809	-1.72489	0.674829	1	0
intron_7_92490142_92491243	ENSG00000244055.1	0.0645886	30	1	0.0645886	Testis	0.0645886	Brain_Amygdala	30	9.10664e-16	30	-1.84809	1.84809	-1.72489	0.674829	1	0
intron_7_92493129_92494293	ENSG00000127980.15	0.145904	30	2	0.0645886	Artery_Coronary	0.5649	Brain_Hypothalamus	29.0021	9.58099e-16	0.997928	-0.575579	1.84809	0.464508	0.475244	2	0
intron_7_92493129_92494293	ENSG00000127980.15	0.145904	30	2	0.0645886	Artery_Coronary	0.5649	Brain_Hypothalamus	29.0021	9.58099e-16	0.997928	-0.575579	1.84809	0.464508	0.475244	2	0
intron_7_92493129_92494293	ENSG00000127980.15	0.145904	30	2	0.0645886	Artery_Coronary	0.5649	Brain_Hypothalamus	29.0021	9.58099e-16	0.997928	-0.575579	1.84809	0.464508	0.475244	2	0
intron_7_92507126_92509329	ENSG00000127980.15	0.1523	11	1	0.1523	Adrenal_Gland	0.1523	Adipose_Subcutaneous	11	2.70017e-33	11	-1.43145	1.43145	0.130132	1.49511	1	0
intron_7_92507126_92509329	ENSG00000127980.15	0.1523	11	1	0.1523	Adrenal_Gland	0.1523	Adipose_Subcutaneous	11	2.70017e-33	11	-1.43145	1.43145	0.130132	1.49511	1	0
intron_7_92507126_92509329	ENSG00000127980.15	0.1523	11	1	0.1523	Adrenal_Gland	0.1523	Adipose_Subcutaneous	11	2.70017e-33	11	-1.43145	1.43145	0.130132	1.49511	1	0
intron_7_92507126_92510944	ENSG00000127980.15	0.1523	9	1	0.1523	Brain_Substantia_nigra	0.1523	Adipose_Subcutaneous	9	2.36324e-32	9	-1.43145	1.43145	1.11335	0.954303	1	0
intron_7_92513967_92517276	ENSG00000127980.15	0.000666551	35	2	0.004554	Artery_Aorta	0.99198	Esophagus_Mucosa	31.6623	6.15339e-16	3.33773	-2.837	2.837	0.280333	1.21087	2	0
intron_7_92513967_92517276	ENSG00000127980.15	0.000666551	35	2	0.004554	Artery_Aorta	0.99198	Esophagus_Mucosa	31.6623	6.15339e-16	3.33773	-2.837	2.837	0.280333	1.21087	2	0
intron_7_92513967_92517276	ENSG00000127980.15	0.000666551	35	2	0.004554	Artery_Aorta	0.99198	Esophagus_Mucosa	31.6623	6.15339e-16	3.33773	-2.837	2.837	0.280333	1.21087	2	0
intron_7_92513967_92517276	ENSG00000127980.15	0.000666551	35	2	0.004554	Artery_Aorta	0.99198	Esophagus_Mucosa	31.6623	6.15339e-16	3.33773	-2.837	2.837	0.280333	1.21087	2	0
intron_7_92518255_92518995	ENSG00000127980.15	0.2373	43	1	0.2373	Brain_Cortex	0.2373	Adipose_Subcutaneous	43	1.80897e-15	43	-1.18176	1.18176	-1.01687	0.609245	1	0
intron_7_92518255_92518995	ENSG00000127980.15	0.2373	43	1	0.2373	Brain_Cortex	0.2373	Adipose_Subcutaneous	43	1.80897e-15	43	-1.18176	1.18176	-1.01687	0.609245	1	0
intron_7_92518255_92518995	ENSG00000127980.15	0.2373	43	1	0.2373	Brain_Cortex	0.2373	Adipose_Subcutaneous	43	1.80897e-15	43	-1.18176	1.18176	-1.01687	0.609245	1	0
intron_7_92518255_92518995	ENSG00000127980.15	0.2373	43	1	0.2373	Brain_Cortex	0.2373	Adipose_Subcutaneous	43	1.80897e-15	43	-1.18176	1.18176	-1.01687	0.609245	1	0
intron_7_92518255_92518995	ENSG00000127980.15	0.2373	43	1	0.2373	Brain_Cortex	0.2373	Adipose_Subcutaneous	43	1.80897e-15	43	-1.18176	1.18176	-1.01687	0.609245	1	0
intron_7_92532549_92534402	ENSG00000127993.15	0.000742309	15	2	0.004116	Artery_Tibial	0.007263	Adipose_Visceral_Omentum	14.0055	4.12943e-17	0.994503	-2.86913	-2.68454	-2.85683	0.0476618	2	0
intron_7_92532549_92534402	ENSG00000127993.15	0.000742309	15	2	0.004116	Artery_Tibial	0.007263	Adipose_Visceral_Omentum	14.0055	4.12943e-17	0.994503	-2.86913	-2.68454	-2.85683	0.0476618	2	0
intron_7_92562368_92566014	ENSG00000234545.7	0.003898	47	1	0.003898	Cells_EBV-transformed_lymphocytes	0.003898	Brain_Cortex	47	7.15678e-16	47	-2.8863	2.8863	-0.675517	2.83647	1	0
intron_7_92562368_92566014	ENSG00000234545.7	0.003898	47	1	0.003898	Cells_EBV-transformed_lymphocytes	0.003898	Brain_Cortex	47	7.15678e-16	47	-2.8863	2.8863	-0.675517	2.83647	1	0
intron_7_92562368_92566014	ENSG00000234545.7	0.003898	47	1	0.003898	Cells_EBV-transformed_lymphocytes	0.003898	Brain_Cortex	47	7.15678e-16	47	-2.8863	2.8863	-0.675517	2.83647	1	0
intron_7_92562368_92566014	ENSG00000234545.7	0.003898	47	1	0.003898	Cells_EBV-transformed_lymphocytes	0.003898	Brain_Cortex	47	7.15678e-16	47	-2.8863	2.8863	-0.675517	2.83647	1	0
intron_7_92562368_92566014	ENSG00000234545.7	0.003898	47	1	0.003898	Cells_EBV-transformed_lymphocytes	0.003898	Brain_Cortex	47	7.15678e-16	47	-2.8863	2.8863	-0.675517	2.83647	1	0
intron_7_92562368_92566014	ENSG00000234545.7	0.003898	47	1	0.003898	Cells_EBV-transformed_lymphocytes	0.003898	Brain_Cortex	47	7.15678e-16	47	-2.8863	2.8863	-0.675517	2.83647	1	0
intron_7_92562368_92566014	ENSG00000234545.7	0.003898	47	1	0.003898	Cells_EBV-transformed_lymphocytes	0.003898	Brain_Cortex	47	7.15678e-16	47	-2.8863	2.8863	-0.675517	2.83647	1	0
intron_7_92566061_92569823	ENSG00000234545.7	0.003903	48	1	0.003903	Brain_Frontal_Cortex_BA9	0.003903	Adipose_Visceral_Omentum	48	1.34411e-15	48	-2.8859	2.8859	0.480983	2.87565	1	0
intron_7_92566061_92569823	ENSG00000234545.7	0.003903	48	1	0.003903	Brain_Frontal_Cortex_BA9	0.003903	Adipose_Visceral_Omentum	48	1.34411e-15	48	-2.8859	2.8859	0.480983	2.87565	1	0
intron_7_92566061_92569823	ENSG00000234545.7	0.003903	48	1	0.003903	Brain_Frontal_Cortex_BA9	0.003903	Adipose_Visceral_Omentum	48	1.34411e-15	48	-2.8859	2.8859	0.480983	2.87565	1	0
intron_7_92566061_92569823	ENSG00000234545.7	0.003903	48	1	0.003903	Brain_Frontal_Cortex_BA9	0.003903	Adipose_Visceral_Omentum	48	1.34411e-15	48	-2.8859	2.8859	0.480983	2.87565	1	0
intron_7_92566061_92569823	ENSG00000234545.7	0.003903	48	1	0.003903	Brain_Frontal_Cortex_BA9	0.003903	Adipose_Visceral_Omentum	48	1.34411e-15	48	-2.8859	2.8859	0.480983	2.87565	1	0
intron_7_92566061_92569823	ENSG00000234545.7	0.003903	48	1	0.003903	Brain_Frontal_Cortex_BA9	0.003903	Adipose_Visceral_Omentum	48	1.34411e-15	48	-2.8859	2.8859	0.480983	2.87565	1	0
intron_7_92566061_92569823	ENSG00000234545.7	0.003903	48	1	0.003903	Brain_Frontal_Cortex_BA9	0.003903	Adipose_Visceral_Omentum	48	1.34411e-15	48	-2.8859	2.8859	0.480983	2.87565	1	0
intron_7_92577676_92578150	ENSG00000234545.7	0.14789	48	2	0.00945892	Brain_Caudate_basal_ganglia	0.96912	Testis	37.8058	1.17401e-15	9.69272	-2.59501	1.87928	0.62173	0.889841	2	0
intron_7_92577676_92578150	ENSG00000234545.7	0.14789	48	2	0.00945892	Brain_Caudate_basal_ganglia	0.96912	Testis	37.8058	1.17401e-15	9.69272	-2.59501	1.87928	0.62173	0.889841	2	0
intron_7_92577676_92578150	ENSG00000234545.7	0.14789	48	2	0.00945892	Brain_Caudate_basal_ganglia	0.96912	Testis	37.8058	1.17401e-15	9.69272	-2.59501	1.87928	0.62173	0.889841	2	0
intron_7_92577676_92578150	ENSG00000234545.7	0.14789	48	2	0.00945892	Brain_Caudate_basal_ganglia	0.96912	Testis	37.8058	1.17401e-15	9.69272	-2.59501	1.87928	0.62173	0.889841	2	0
intron_7_92577676_92578150	ENSG00000234545.7	0.14789	48	2	0.00945892	Brain_Caudate_basal_ganglia	0.96912	Testis	37.8058	1.17401e-15	9.69272	-2.59501	1.87928	0.62173	0.889841	2	0
intron_7_92577676_92578150	ENSG00000234545.7	0.14789	48	2	0.00945892	Brain_Caudate_basal_ganglia	0.96912	Testis	37.8058	1.17401e-15	9.69272	-2.59501	1.87928	0.62173	0.889841	2	0
intron_7_92577679_92578150	ENSG00000234545.7	0.144811	43	1	0.1452	Adipose_Subcutaneous	0.253	Esophagus_Gastroesophageal_Junction	42.003	7.10892e-16	42.003	-1.4567	1.4567	-0.297597	1.43611	1	0
intron_7_92577679_92578150	ENSG00000234545.7	0.144811	43	1	0.1452	Adipose_Subcutaneous	0.253	Esophagus_Gastroesophageal_Junction	42.003	7.10892e-16	42.003	-1.4567	1.4567	-0.297597	1.43611	1	0
intron_7_92577679_92578150	ENSG00000234545.7	0.144811	43	1	0.1452	Adipose_Subcutaneous	0.253	Esophagus_Gastroesophageal_Junction	42.003	7.10892e-16	42.003	-1.4567	1.4567	-0.297597	1.43611	1	0
intron_7_92577679_92578150	ENSG00000234545.7	0.144811	43	1	0.1452	Adipose_Subcutaneous	0.253	Esophagus_Gastroesophageal_Junction	42.003	7.10892e-16	42.003	-1.4567	1.4567	-0.297597	1.43611	1	0
intron_7_92577679_92578150	ENSG00000234545.7	0.144811	43	1	0.1452	Adipose_Subcutaneous	0.253	Esophagus_Gastroesophageal_Junction	42.003	7.10892e-16	42.003	-1.4567	1.4567	-0.297597	1.43611	1	0
intron_7_92577679_92578150	ENSG00000234545.7	0.144811	43	1	0.1452	Adipose_Subcutaneous	0.253	Esophagus_Gastroesophageal_Junction	42.003	7.10892e-16	42.003	-1.4567	1.4567	-0.297597	1.43611	1	0
intron_7_92577717_92578150	ENSG00000234545.7	0.1452	44	1	0.1452	Esophagus_Muscularis	0.1452	Adipose_Subcutaneous	44	9.15336e-16	44	-1.4567	1.4567	-1.32427	0.613873	1	0
intron_7_92577717_92578150	ENSG00000234545.7	0.1452	44	1	0.1452	Esophagus_Muscularis	0.1452	Adipose_Subcutaneous	44	9.15336e-16	44	-1.4567	1.4567	-1.32427	0.613873	1	0
intron_7_92577717_92578150	ENSG00000234545.7	0.1452	44	1	0.1452	Esophagus_Muscularis	0.1452	Adipose_Subcutaneous	44	9.15336e-16	44	-1.4567	1.4567	-1.32427	0.613873	1	0
intron_7_92577717_92578150	ENSG00000234545.7	0.1452	44	1	0.1452	Esophagus_Muscularis	0.1452	Adipose_Subcutaneous	44	9.15336e-16	44	-1.4567	1.4567	-1.32427	0.613873	1	0
intron_7_92577717_92578150	ENSG00000234545.7	0.1452	44	1	0.1452	Esophagus_Muscularis	0.1452	Adipose_Subcutaneous	44	9.15336e-16	44	-1.4567	1.4567	-1.32427	0.613873	1	0
intron_7_92577717_92578150	ENSG00000234545.7	0.1452	44	1	0.1452	Esophagus_Muscularis	0.1452	Adipose_Subcutaneous	44	9.15336e-16	44	-1.4567	1.4567	-1.32427	0.613873	1	0
intron_7_92577717_92578150	ENSG00000234545.7	0.1452	44	1	0.1452	Esophagus_Muscularis	0.1452	Adipose_Subcutaneous	44	9.15336e-16	44	-1.4567	1.4567	-1.32427	0.613873	1	0
intron_7_92581603_92590268	ENSG00000234545.7	0.006639	30	1	0.006639	Esophagus_Gastroesophageal_Junction	0.006639	Adipose_Subcutaneous	30	5.38086e-16	30	-2.71443	2.71443	-2.53347	0.99117	1	0
intron_7_92581603_92590268	ENSG00000234545.7	0.006639	30	1	0.006639	Esophagus_Gastroesophageal_Junction	0.006639	Adipose_Subcutaneous	30	5.38086e-16	30	-2.71443	2.71443	-2.53347	0.99117	1	0
intron_7_92581603_92590268	ENSG00000234545.7	0.006639	30	1	0.006639	Esophagus_Gastroesophageal_Junction	0.006639	Adipose_Subcutaneous	30	5.38086e-16	30	-2.71443	2.71443	-2.53347	0.99117	1	0
intron_7_926644_931330	ENSG00000105963.13	0.07388	1	1	0.07388	Whole_Blood	0.07388	Whole_Blood	1	1	1	-1.78736	-1.78736	-1.78736	NA	1	0
intron_7_926644_935375	ENSG00000105963.13	0.00136721	38	2	0.000474946	Spleen	0.737	Adipose_Subcutaneous	30.626	7.08326e-16	6.05873	-3.49272	3.4945	0.233726	1.51531	2	0
intron_7_926644_935375	ENSG00000105963.13	0.00136721	38	2	0.000474946	Spleen	0.737	Adipose_Subcutaneous	30.626	7.08326e-16	6.05873	-3.49272	3.4945	0.233726	1.51531	2	0
intron_7_926644_935375	ENSG00000105963.13	0.00136721	38	2	0.000474946	Spleen	0.737	Adipose_Subcutaneous	30.626	7.08326e-16	6.05873	-3.49272	3.4945	0.233726	1.51531	2	0
intron_7_926644_935375	ENSG00000105963.13	0.00136721	38	2	0.000474946	Spleen	0.737	Adipose_Subcutaneous	30.626	7.08326e-16	6.05873	-3.49272	3.4945	0.233726	1.51531	2	0
intron_7_926644_935375	ENSG00000105963.13	0.00136721	38	2	0.000474946	Spleen	0.737	Adipose_Subcutaneous	30.626	7.08326e-16	6.05873	-3.49272	3.4945	0.233726	1.51531	2	0
intron_7_926644_935375	ENSG00000105963.13	0.00136721	38	2	0.000474946	Spleen	0.737	Adipose_Subcutaneous	30.626	7.08326e-16	6.05873	-3.49272	3.4945	0.233726	1.51531	2	0
intron_7_93106105_93114795	ENSG00000205413.7	0.542	1	1	0.542	Adipose_Subcutaneous	0.542	Adipose_Subcutaneous	1	1	1	-0.609791	-0.609791	-0.609791	NA	1	0
intron_7_93135991_93144732	ENSG00000177409.11	0.6971	3	1	0.6971	Cells_EBV-transformed_lymphocytes	0.6971	Adipose_Subcutaneous	3	1.91687e-33	3	-0.389238	-0.389238	-0.389238	8.77708e-17	1	0
intron_7_93144833_93145385	ENSG00000177409.11	0.6793	1	1	0.6793	Lung	0.6793	Lung	1	1	1	0.413419	0.413419	0.413419	NA	1	0
intron_7_93146040_93146883	ENSG00000177409.11	0.618505	32	2	0.347358	Colon_Transverse	0.6509	Adrenal_Gland	27.0941	8.64325e-16	4.89109	-0.452512	0.939725	0.661499	0.374779	2	0
intron_7_93146040_93146883	ENSG00000177409.11	0.618505	32	2	0.347358	Colon_Transverse	0.6509	Adrenal_Gland	27.0941	8.64325e-16	4.89109	-0.452512	0.939725	0.661499	0.374779	2	0
intron_7_93146040_93146883	ENSG00000177409.11	0.618505	32	2	0.347358	Colon_Transverse	0.6509	Adrenal_Gland	27.0941	8.64325e-16	4.89109	-0.452512	0.939725	0.661499	0.374779	2	0
intron_7_93146040_93146883	ENSG00000177409.11	0.618505	32	2	0.347358	Colon_Transverse	0.6509	Adrenal_Gland	27.0941	8.64325e-16	4.89109	-0.452512	0.939725	0.661499	0.374779	2	0
intron_7_93146040_93146883	ENSG00000177409.11	0.618505	32	2	0.347358	Colon_Transverse	0.6509	Adrenal_Gland	27.0941	8.64325e-16	4.89109	-0.452512	0.939725	0.661499	0.374779	2	0
intron_7_93146040_93146883	ENSG00000177409.11	0.618505	32	2	0.347358	Colon_Transverse	0.6509	Adrenal_Gland	27.0941	8.64325e-16	4.89109	-0.452512	0.939725	0.661499	0.374779	2	0
intron_7_93146040_93147088	ENSG00000177409.11	0.4265	11	1	0.4265	Cells_Cultured_fibroblasts	0.4265	Adipose_Subcutaneous	11	4.72643e-33	11	-0.795195	-0.795195	-0.795195	9.93014e-17	1	0
intron_7_93146040_93147088	ENSG00000177409.11	0.4265	11	1	0.4265	Cells_Cultured_fibroblasts	0.4265	Adipose_Subcutaneous	11	4.72643e-33	11	-0.795195	-0.795195	-0.795195	9.93014e-17	1	0
intron_7_93146040_93148194	ENSG00000177409.11	0.376127	17	1	0.343771	Colon_Transverse	0.430635	Uterus	16.8977	7.74167e-17	16.8977	-0.946741	-0.788106	-0.882439	0.0731404	1	0
intron_7_93146040_93148194	ENSG00000177409.11	0.376127	17	1	0.343771	Colon_Transverse	0.430635	Uterus	16.8977	7.74167e-17	16.8977	-0.946741	-0.788106	-0.882439	0.0731404	1	0
intron_7_93147146_93148194	ENSG00000177409.11	0.155662	39	3	0.335714	Brain_Hypothalamus	0.88116	Artery_Tibial	33.0419	7.77333e-16	1.74072	-0.848487	0.962669	0.592954	0.555059	3	0
intron_7_93147146_93148194	ENSG00000177409.11	0.155662	39	3	0.335714	Brain_Hypothalamus	0.88116	Artery_Tibial	33.0419	7.77333e-16	1.74072	-0.848487	0.962669	0.592954	0.555059	3	0
intron_7_93147146_93148194	ENSG00000177409.11	0.155662	39	3	0.335714	Brain_Hypothalamus	0.88116	Artery_Tibial	33.0419	7.77333e-16	1.74072	-0.848487	0.962669	0.592954	0.555059	3	0
intron_7_93147146_93148194	ENSG00000177409.11	0.155662	39	3	0.335714	Brain_Hypothalamus	0.88116	Artery_Tibial	33.0419	7.77333e-16	1.74072	-0.848487	0.962669	0.592954	0.555059	3	0
intron_7_93147146_93148194	ENSG00000177409.11	0.155662	39	3	0.335714	Brain_Hypothalamus	0.88116	Artery_Tibial	33.0419	7.77333e-16	1.74072	-0.848487	0.962669	0.592954	0.555059	3	0
intron_7_93147146_93148194	ENSG00000177409.11	0.155662	39	3	0.335714	Brain_Hypothalamus	0.88116	Artery_Tibial	33.0419	7.77333e-16	1.74072	-0.848487	0.962669	0.592954	0.555059	3	0
intron_7_93259632_93271220	ENSG00000004766.15	0.0682566	35	4	0.0178318	Thyroid	0.5195	Esophagus_Mucosa	18.0544	5.34668e-16	1.63281	-1.74572	2.36909	0.635539	1.3163	4	0
intron_7_93259632_93271220	ENSG00000004766.15	0.0682566	35	4	0.0178318	Thyroid	0.5195	Esophagus_Mucosa	18.0544	5.34668e-16	1.63281	-1.74572	2.36909	0.635539	1.3163	4	0
intron_7_93259632_93271220	ENSG00000004766.15	0.0682566	35	4	0.0178318	Thyroid	0.5195	Esophagus_Mucosa	18.0544	5.34668e-16	1.63281	-1.74572	2.36909	0.635539	1.3163	4	0
intron_7_93259632_93271220	ENSG00000004766.15	0.0682566	35	4	0.0178318	Thyroid	0.5195	Esophagus_Mucosa	18.0544	5.34668e-16	1.63281	-1.74572	2.36909	0.635539	1.3163	4	0
intron_7_93259632_93271220	ENSG00000004766.15	0.0682566	35	4	0.0178318	Thyroid	0.5195	Esophagus_Mucosa	18.0544	5.34668e-16	1.63281	-1.74572	2.36909	0.635539	1.3163	4	0
intron_7_93272733_93276165	ENSG00000004766.15	0.06823	19	1	0.06823	Nerve_Tibial	0.06823	Adipose_Visceral_Omentum	19	3.14277e-17	19	-1.82348	-1.82348	-1.82348	2.4548e-16	1	0
intron_7_93272733_93276165	ENSG00000004766.15	0.06823	19	1	0.06823	Nerve_Tibial	0.06823	Adipose_Visceral_Omentum	19	3.14277e-17	19	-1.82348	-1.82348	-1.82348	2.4548e-16	1	0
intron_7_93272733_93276165	ENSG00000004766.15	0.06823	19	1	0.06823	Nerve_Tibial	0.06823	Adipose_Visceral_Omentum	19	3.14277e-17	19	-1.82348	-1.82348	-1.82348	2.4548e-16	1	0
intron_7_93306004_93308824	ENSG00000004766.15	0.894036	13	2	0.6328	Cells_EBV-transformed_lymphocytes	0.9534	Artery_Tibial	9.79649	1.44902e-32	3.06646	-0.47779	0.199975	-0.0541804	0.244572	2	0
intron_7_93306004_93308824	ENSG00000004766.15	0.894036	13	2	0.6328	Cells_EBV-transformed_lymphocytes	0.9534	Artery_Tibial	9.79649	1.44902e-32	3.06646	-0.47779	0.199975	-0.0541804	0.244572	2	0
intron_7_93334197_93341427	ENSG00000004766.15	0.240053	39	3	0.0778274	Liver	0.7651	Artery_Tibial	23.5149	9.88674e-16	2.03717	0.29879	1.76343	1.10335	0.574875	3	0
intron_7_93334197_93341427	ENSG00000004766.15	0.240053	39	3	0.0778274	Liver	0.7651	Artery_Tibial	23.5149	9.88674e-16	2.03717	0.29879	1.76343	1.10335	0.574875	3	0
intron_7_93334197_93341427	ENSG00000004766.15	0.240053	39	3	0.0778274	Liver	0.7651	Artery_Tibial	23.5149	9.88674e-16	2.03717	0.29879	1.76343	1.10335	0.574875	3	0
intron_7_93334197_93341427	ENSG00000004766.15	0.240053	39	3	0.0778274	Liver	0.7651	Artery_Tibial	23.5149	9.88674e-16	2.03717	0.29879	1.76343	1.10335	0.574875	3	0
intron_7_93340870_93341427	ENSG00000004766.15	0.795305	8	2	0.5141	Vagina	0.844988	Skin_Sun_Exposed_Lower_leg	7.0058	5.35994e-17	0.984516	-0.29879	0.652467	-0.140816	0.324495	2	0
intron_7_93340870_93341427	ENSG00000004766.15	0.795305	8	2	0.5141	Vagina	0.844988	Skin_Sun_Exposed_Lower_leg	7.0058	5.35994e-17	0.984516	-0.29879	0.652467	-0.140816	0.324495	2	0
intron_7_93353761_93355891	ENSG00000004766.15	0.7598	1	1	0.7598	Heart_Left_Ventricle	0.7598	Heart_Left_Ventricle	1	1	1	-0.305743	-0.305743	-0.305743	NA	1	0
intron_7_93356080_93358317	ENSG00000004766.15	0.7598	10	1	0.7598	Brain_Cerebellar_Hemisphere	0.7598	Brain_Caudate_basal_ganglia	10	2.45961e-17	10	0.305743	0.305743	0.305743	3.70074e-17	1	0
intron_7_93356080_93358317	ENSG00000004766.15	0.7598	10	1	0.7598	Brain_Cerebellar_Hemisphere	0.7598	Brain_Caudate_basal_ganglia	10	2.45961e-17	10	0.305743	0.305743	0.305743	3.70074e-17	1	0
intron_7_934354_935375	ENSG00000105963.13	4.12211e-05	2	2	2.20143e-05	Cells_EBV-transformed_lymphocytes	0.00263406	Whole_Blood	1.8765	0.123501	0.123501	-4.24342	-3.0075	-3.62546	0.873925	2	0
intron_7_93887355_93889035	ENSG00000105825.11	0.562997	1	1	0.562997	Heart_Atrial_Appendage	0.562997	Heart_Atrial_Appendage	1	1	1	-0.578395	-0.578395	-0.578395	NA	1	0
intron_7_93887431_93889035	ENSG00000105825.11	0.618508	17	2	0.4362	Esophagus_Gastroesophageal_Junction	0.563974	Heart_Atrial_Appendage	16.0009	3.62361e-18	0.999121	-0.778626	0.778626	-0.422853	0.657554	2	0
intron_7_93887431_93889035	ENSG00000105825.11	0.618508	17	2	0.4362	Esophagus_Gastroesophageal_Junction	0.563974	Heart_Atrial_Appendage	16.0009	3.62361e-18	0.999121	-0.778626	0.778626	-0.422853	0.657554	2	0
intron_7_93887431_93889035	ENSG00000105825.11	0.618508	17	2	0.4362	Esophagus_Gastroesophageal_Junction	0.563974	Heart_Atrial_Appendage	16.0009	3.62361e-18	0.999121	-0.778626	0.778626	-0.422853	0.657554	2	0
intron_7_93889223_93890137	ENSG00000105825.11	0.441036	6	3	0.262538	Artery_Tibial	0.5012	Lung	4.00216	2.98842e-28	0.9958	-1.12041	1.00976	-0.466844	0.745233	3	0
intron_7_93889223_93890137	ENSG00000105825.11	0.441036	6	3	0.262538	Artery_Tibial	0.5012	Lung	4.00216	2.98842e-28	0.9958	-1.12041	1.00976	-0.466844	0.745233	3	0
intron_7_93994385_93996265	ENSG00000105829.11	0.468685	34	1	0.3988	Artery_Coronary	0.812088	Colon_Transverse	33.6485	8.37604e-16	33.6485	-0.843766	-0.237733	-0.718995	0.248731	1	0
intron_7_93994385_93996265	ENSG00000105829.11	0.468685	34	1	0.3988	Artery_Coronary	0.812088	Colon_Transverse	33.6485	8.37604e-16	33.6485	-0.843766	-0.237733	-0.718995	0.248731	1	0
intron_7_93994385_93996265	ENSG00000105829.11	0.468685	34	1	0.3988	Artery_Coronary	0.812088	Colon_Transverse	33.6485	8.37604e-16	33.6485	-0.843766	-0.237733	-0.718995	0.248731	1	0
intron_7_94549621_94551338	ENSG00000127995.16	0.3372	17	1	0.3372	Adipose_Subcutaneous	0.3372	Colon_Transverse	17	2.4788e-17	17	-0.959712	0.959712	0.846805	0.465529	1	0
intron_7_94549621_94551338	ENSG00000127995.16	0.3372	17	1	0.3372	Adipose_Subcutaneous	0.3372	Colon_Transverse	17	2.4788e-17	17	-0.959712	0.959712	0.846805	0.465529	1	0
intron_7_94551478_94552350	ENSG00000127995.16	0.8169	6	1	0.8169	Adipose_Visceral_Omentum	0.8169	Adipose_Subcutaneous	6	4.2047e-17	6	0.231534	0.231534	0.231534	4.96507e-17	1	0
intron_7_94551478_94552350	ENSG00000127995.16	0.8169	6	1	0.8169	Adipose_Visceral_Omentum	0.8169	Adipose_Subcutaneous	6	4.2047e-17	6	0.231534	0.231534	0.231534	4.96507e-17	1	0
intron_7_94588732_94597930	ENSG00000127990.15	0.0554884	22	2	0.01533	Artery_Coronary	0.222379	Small_Intestine_Terminal_Ileum	21.1876	1.61808e-17	0.812391	-2.42449	-1.22023	-2.34093	0.252729	2	0
intron_7_94588732_94597930	ENSG00000127990.15	0.0554884	22	2	0.01533	Artery_Coronary	0.222379	Small_Intestine_Terminal_Ileum	21.1876	1.61808e-17	0.812391	-2.42449	-1.22023	-2.34093	0.252729	2	0
intron_7_94588732_94597930	ENSG00000127990.15	0.0554884	22	2	0.01533	Artery_Coronary	0.222379	Small_Intestine_Terminal_Ileum	21.1876	1.61808e-17	0.812391	-2.42449	-1.22023	-2.34093	0.252729	2	0
intron_7_94588732_94598775	ENSG00000127990.15	0.0162253	11	1	0.0140726	Cells_Cultured_fibroblasts	0.01857	Adipose_Subcutaneous	10.919	4.04341e-17	10.919	2.35405	2.45541	2.39528	0.0404711	1	0
intron_7_94598004_94598775	ENSG00000127990.15	0.0164972	37	1	0.0152871	Heart_Atrial_Appendage	0.0286233	Small_Intestine_Terminal_Ileum	36.007	7.99804e-16	36.007	-2.42551	-2.18864	-2.36494	0.0578304	1	0
intron_7_94598004_94598775	ENSG00000127990.15	0.0164972	37	1	0.0152871	Heart_Atrial_Appendage	0.0286233	Small_Intestine_Terminal_Ileum	36.007	7.99804e-16	36.007	-2.42551	-2.18864	-2.36494	0.0578304	1	0
intron_7_94598004_94598775	ENSG00000127990.15	0.0164972	37	1	0.0152871	Heart_Atrial_Appendage	0.0286233	Small_Intestine_Terminal_Ileum	36.007	7.99804e-16	36.007	-2.42551	-2.18864	-2.36494	0.0578304	1	0
intron_7_94598004_94598775	ENSG00000127990.15	0.0164972	37	1	0.0152871	Heart_Atrial_Appendage	0.0286233	Small_Intestine_Terminal_Ileum	36.007	7.99804e-16	36.007	-2.42551	-2.18864	-2.36494	0.0578304	1	0
intron_7_94598004_94598775	ENSG00000127990.15	0.0164972	37	1	0.0152871	Heart_Atrial_Appendage	0.0286233	Small_Intestine_Terminal_Ileum	36.007	7.99804e-16	36.007	-2.42551	-2.18864	-2.36494	0.0578304	1	0
intron_7_94598963_94600646	ENSG00000127990.15	0.01533	1	1	0.01533	Heart_Atrial_Appendage	0.01533	Heart_Atrial_Appendage	1	1	1	-2.42449	-2.42449	-2.42449	NA	1	0
intron_7_94599723_94600646	ENSG00000127990.15	0.989079	47	1	0.777577	Esophagus_Gastroesophageal_Junction	0.9895	Artery_Coronary	46.0094	7.37136e-16	46.0094	-0.282478	0.0164192	-0.00475147	0.0437984	1	0
intron_7_94599723_94600646	ENSG00000127990.15	0.989079	47	1	0.777577	Esophagus_Gastroesophageal_Junction	0.9895	Artery_Coronary	46.0094	7.37136e-16	46.0094	-0.282478	0.0164192	-0.00475147	0.0437984	1	0
intron_7_94599723_94600646	ENSG00000127990.15	0.989079	47	1	0.777577	Esophagus_Gastroesophageal_Junction	0.9895	Artery_Coronary	46.0094	7.37136e-16	46.0094	-0.282478	0.0164192	-0.00475147	0.0437984	1	0
intron_7_94599723_94600646	ENSG00000127990.15	0.989079	47	1	0.777577	Esophagus_Gastroesophageal_Junction	0.9895	Artery_Coronary	46.0094	7.37136e-16	46.0094	-0.282478	0.0164192	-0.00475147	0.0437984	1	0
intron_7_94599723_94600646	ENSG00000127990.15	0.989079	47	1	0.777577	Esophagus_Gastroesophageal_Junction	0.9895	Artery_Coronary	46.0094	7.37136e-16	46.0094	-0.282478	0.0164192	-0.00475147	0.0437984	1	0
intron_7_94618956_94622546	ENSG00000127990.15	0.0752903	13	2	0.02392	Brain_Caudate_basal_ganglia	0.4562	Cells_Cultured_fibroblasts	11.1537	9.26939e-19	1.84626	0.745119	2.25841	1.07815	0.539172	2	0
intron_7_94618956_94623325	ENSG00000127990.15	0.117192	40	3	0.02392	Brain_Nucleus_accumbens_basal_ganglia	0.585205	Adipose_Subcutaneous	25.504	5.67513e-16	1.0349	-2.25841	2.25841	-1.13495	1.1021	3	0
intron_7_94618956_94623325	ENSG00000127990.15	0.117192	40	3	0.02392	Brain_Nucleus_accumbens_basal_ganglia	0.585205	Adipose_Subcutaneous	25.504	5.67513e-16	1.0349	-2.25841	2.25841	-1.13495	1.1021	3	0
intron_7_94618956_94623325	ENSG00000127990.15	0.117192	40	3	0.02392	Brain_Nucleus_accumbens_basal_ganglia	0.585205	Adipose_Subcutaneous	25.504	5.67513e-16	1.0349	-2.25841	2.25841	-1.13495	1.1021	3	0
intron_7_94618956_94623325	ENSG00000127990.15	0.117192	40	3	0.02392	Brain_Nucleus_accumbens_basal_ganglia	0.585205	Adipose_Subcutaneous	25.504	5.67513e-16	1.0349	-2.25841	2.25841	-1.13495	1.1021	3	0
intron_7_94618956_94623325	ENSG00000127990.15	0.117192	40	3	0.02392	Brain_Nucleus_accumbens_basal_ganglia	0.585205	Adipose_Subcutaneous	25.504	5.67513e-16	1.0349	-2.25841	2.25841	-1.13495	1.1021	3	0
intron_7_94622626_94623325	ENSG00000127990.15	0.438642	23	1	0.4195	Brain_Nucleus_accumbens_basal_ganglia	0.568698	Cells_Cultured_fibroblasts	22.9114	3.08846e-18	22.9114	0.569971	0.807289	0.772643	0.0537244	1	0
intron_7_94622626_94623325	ENSG00000127990.15	0.438642	23	1	0.4195	Brain_Nucleus_accumbens_basal_ganglia	0.568698	Cells_Cultured_fibroblasts	22.9114	3.08846e-18	22.9114	0.569971	0.807289	0.772643	0.0537244	1	0
intron_7_94622626_94623325	ENSG00000127990.15	0.438642	23	1	0.4195	Brain_Nucleus_accumbens_basal_ganglia	0.568698	Cells_Cultured_fibroblasts	22.9114	3.08846e-18	22.9114	0.569971	0.807289	0.772643	0.0537244	1	0
intron_7_94628359_94629719	ENSG00000127990.15	0.4553	44	1	0.4553	Adipose_Visceral_Omentum	0.4553	Artery_Coronary	44	5.84846e-16	44	-0.746608	0.746608	-0.237557	0.71599	1	0
intron_7_94628359_94629719	ENSG00000127990.15	0.4553	44	1	0.4553	Adipose_Visceral_Omentum	0.4553	Artery_Coronary	44	5.84846e-16	44	-0.746608	0.746608	-0.237557	0.71599	1	0
intron_7_94628359_94629719	ENSG00000127990.15	0.4553	44	1	0.4553	Adipose_Visceral_Omentum	0.4553	Artery_Coronary	44	5.84846e-16	44	-0.746608	0.746608	-0.237557	0.71599	1	0
intron_7_94628359_94629719	ENSG00000127990.15	0.4553	44	1	0.4553	Adipose_Visceral_Omentum	0.4553	Artery_Coronary	44	5.84846e-16	44	-0.746608	0.746608	-0.237557	0.71599	1	0
intron_7_94628359_94629719	ENSG00000127990.15	0.4553	44	1	0.4553	Adipose_Visceral_Omentum	0.4553	Artery_Coronary	44	5.84846e-16	44	-0.746608	0.746608	-0.237557	0.71599	1	0
intron_7_94628359_94629719	ENSG00000127990.15	0.4553	44	1	0.4553	Adipose_Visceral_Omentum	0.4553	Artery_Coronary	44	5.84846e-16	44	-0.746608	0.746608	-0.237557	0.71599	1	0
intron_7_94628359_94655990	ENSG00000127990.15	0.4553	28	1	0.4553	Artery_Aorta	0.4553	Adrenal_Gland	28	7.52862e-16	28	0.746608	0.746608	0.746608	7.40149e-17	1	0
intron_7_94628359_94655990	ENSG00000127990.15	0.4553	28	1	0.4553	Artery_Aorta	0.4553	Adrenal_Gland	28	7.52862e-16	28	0.746608	0.746608	0.746608	7.40149e-17	1	0
intron_7_94628359_94655990	ENSG00000127990.15	0.4553	28	1	0.4553	Artery_Aorta	0.4553	Adrenal_Gland	28	7.52862e-16	28	0.746608	0.746608	0.746608	7.40149e-17	1	0
intron_7_94629841_94655990	ENSG00000127990.15	0.0227	2	1	0.0227	Artery_Tibial	0.0227	Liver	2	3.3547e-17	2	-2.27845	-2.27845	-2.27845	4.44089e-16	1	0
intron_7_95198484_95203665	ENSG00000158528.11	0.8492	2	1	0.8492	Nerve_Tibial	0.8492	Heart_Atrial_Appendage	2	3.3547e-17	2	0.190139	0.190139	0.190139	2.77556e-17	1	0
intron_7_95364063_95367362	ENSG00000105852.10	0.943	26	1	0.943	Brain_Cerebellum	0.943	Brain_Cortex	26	1.75417e-15	26	-0.0714998	-0.0714998	-0.0714998	8.32667e-18	1	0
intron_7_95364063_95367362	ENSG00000105852.10	0.943	26	1	0.943	Brain_Cerebellum	0.943	Brain_Cortex	26	1.75417e-15	26	-0.0714998	-0.0714998	-0.0714998	8.32667e-18	1	0
intron_7_95364063_95372173	ENSG00000105852.10	0.945205	29	1	0.930679	Brain_Caudate_basal_ganglia	0.943	Testis	28.3582	5.56927e-16	28.3582	-0.08699	0.0714998	0.0660346	0.0294308	1	0
intron_7_95364063_95372173	ENSG00000105852.10	0.945205	29	1	0.930679	Brain_Caudate_basal_ganglia	0.943	Testis	28.3582	5.56927e-16	28.3582	-0.08699	0.0714998	0.0660346	0.0294308	1	0
intron_7_95364063_95372173	ENSG00000105852.10	0.945205	29	1	0.930679	Brain_Caudate_basal_ganglia	0.943	Testis	28.3582	5.56927e-16	28.3582	-0.08699	0.0714998	0.0660346	0.0294308	1	0
intron_7_95364063_95372173	ENSG00000105852.10	0.945205	29	1	0.930679	Brain_Caudate_basal_ganglia	0.943	Testis	28.3582	5.56927e-16	28.3582	-0.08699	0.0714998	0.0660346	0.0294308	1	0
intron_7_95367488_95372173	ENSG00000105852.10	0.9753	17	1	0.9753	Lung	0.9753	Adipose_Subcutaneous	17	4.48601e-17	17	0.0309618	0.0309618	0.0309618	4.58965e-18	1	0
intron_7_95367488_95372173	ENSG00000105852.10	0.9753	17	1	0.9753	Lung	0.9753	Adipose_Subcutaneous	17	4.48601e-17	17	0.0309618	0.0309618	0.0309618	4.58965e-18	1	0
intron_7_95394714_95396656	ENSG00000105852.10	0.9849	5	1	0.9849	Adipose_Visceral_Omentum	0.9849	Ovary	5	2.40993e-32	5	-0.0189262	-0.0189262	-0.0189262	3.46945e-18	1	0
intron_7_95394714_95396656	ENSG00000105852.10	0.9849	5	1	0.9849	Adipose_Visceral_Omentum	0.9849	Ovary	5	2.40993e-32	5	-0.0189262	-0.0189262	-0.0189262	3.46945e-18	1	0
intron_7_95406247_95406987	ENSG00000105854.12	0.9414	31	1	0.9414	Adrenal_Gland	0.9414	Brain_Hypothalamus	31	5.47285e-16	31	-0.0735104	-0.0735104	-0.0735104	8.01234e-18	1	0
intron_7_95406247_95406987	ENSG00000105854.12	0.9414	31	1	0.9414	Adrenal_Gland	0.9414	Brain_Hypothalamus	31	5.47285e-16	31	-0.0735104	-0.0735104	-0.0735104	8.01234e-18	1	0
intron_7_95406247_95409901	ENSG00000105854.12	0.949964	27	1	0.5326	Cells_Cultured_fibroblasts	0.9414	Brain_Anterior_cingulate_cortex_BA24	26.2417	4.05029e-16	26.2417	0.0735104	0.624042	0.0960548	0.106111	1	0
intron_7_95406247_95409901	ENSG00000105854.12	0.949964	27	1	0.5326	Cells_Cultured_fibroblasts	0.9414	Brain_Anterior_cingulate_cortex_BA24	26.2417	4.05029e-16	26.2417	0.0735104	0.624042	0.0960548	0.106111	1	0
intron_7_95406247_95409901	ENSG00000105854.12	0.949964	27	1	0.5326	Cells_Cultured_fibroblasts	0.9414	Brain_Anterior_cingulate_cortex_BA24	26.2417	4.05029e-16	26.2417	0.0735104	0.624042	0.0960548	0.106111	1	0
intron_7_95406272_95406987	ENSG00000105854.12	0.94029	23	1	0.931361	Thyroid	0.9414	Pituitary	22.9994	2.55494e-18	22.9994	0.0735104	0.0861326	0.0749044	0.00251359	1	0
intron_7_95406272_95406987	ENSG00000105854.12	0.94029	23	1	0.931361	Thyroid	0.9414	Pituitary	22.9994	2.55494e-18	22.9994	0.0735104	0.0861326	0.0749044	0.00251359	1	0
intron_7_95406272_95406987	ENSG00000105854.12	0.94029	23	1	0.931361	Thyroid	0.9414	Pituitary	22.9994	2.55494e-18	22.9994	0.0735104	0.0861326	0.0749044	0.00251359	1	0
intron_7_95407068_95407839	ENSG00000105854.12	0.681164	3	1	0.6754	Heart_Left_Ventricle	0.692816	Heart_Atrial_Appendage	2.99955	1.54751e-36	2.99955	-0.418748	-0.395036	-0.410844	0.0136905	1	0
intron_7_95407068_95407839	ENSG00000105854.12	0.681164	3	1	0.6754	Heart_Left_Ventricle	0.692816	Heart_Atrial_Appendage	2.99955	1.54751e-36	2.99955	-0.418748	-0.395036	-0.410844	0.0136905	1	0
intron_7_95407068_95409901	ENSG00000105854.12	0.965069	8	2	0.7924	Uterus	0.994	Kidney_Cortex	7.04123	1.34522e-46	0.958766	-0.263195	0.263195	0.0996383	0.240694	2	0
intron_7_95407068_95409901	ENSG00000105854.12	0.965069	8	2	0.7924	Uterus	0.994	Kidney_Cortex	7.04123	1.34522e-46	0.958766	-0.263195	0.263195	0.0996383	0.240694	2	0
intron_7_95407905_95409901	ENSG00000105854.12	0.3342	1	1	0.3342	Heart_Atrial_Appendage	0.3342	Heart_Atrial_Appendage	1	1	1	0.965689	0.965689	0.965689	NA	1	0
intron_7_95411743_95412312	ENSG00000105854.12	0.655356	41	1	0.6177	Brain_Caudate_basal_ganglia	0.994	Artery_Coronary	39.9728	1.90362e-15	39.9728	-0.00751996	0.499113	0.43522	0.0897037	1	0
intron_7_95411743_95412312	ENSG00000105854.12	0.655356	41	1	0.6177	Brain_Caudate_basal_ganglia	0.994	Artery_Coronary	39.9728	1.90362e-15	39.9728	-0.00751996	0.499113	0.43522	0.0897037	1	0
intron_7_95411743_95412312	ENSG00000105854.12	0.655356	41	1	0.6177	Brain_Caudate_basal_ganglia	0.994	Artery_Coronary	39.9728	1.90362e-15	39.9728	-0.00751996	0.499113	0.43522	0.0897037	1	0
intron_7_95411743_95412312	ENSG00000105854.12	0.655356	41	1	0.6177	Brain_Caudate_basal_ganglia	0.994	Artery_Coronary	39.9728	1.90362e-15	39.9728	-0.00751996	0.499113	0.43522	0.0897037	1	0
intron_7_95411743_95412312	ENSG00000105854.12	0.655356	41	1	0.6177	Brain_Caudate_basal_ganglia	0.994	Artery_Coronary	39.9728	1.90362e-15	39.9728	-0.00751996	0.499113	0.43522	0.0897037	1	0
intron_7_95411779_95412312	ENSG00000105854.12	0.672712	40	1	0.6177	Testis	0.994	Artery_Coronary	38.9758	2.22194e-15	38.9758	-0.499113	0.00751996	-0.411666	0.0847037	1	0
intron_7_95411779_95412312	ENSG00000105854.12	0.672712	40	1	0.6177	Testis	0.994	Artery_Coronary	38.9758	2.22194e-15	38.9758	-0.499113	0.00751996	-0.411666	0.0847037	1	0
intron_7_95411779_95412312	ENSG00000105854.12	0.672712	40	1	0.6177	Testis	0.994	Artery_Coronary	38.9758	2.22194e-15	38.9758	-0.499113	0.00751996	-0.411666	0.0847037	1	0
intron_7_95411779_95412312	ENSG00000105854.12	0.672712	40	1	0.6177	Testis	0.994	Artery_Coronary	38.9758	2.22194e-15	38.9758	-0.499113	0.00751996	-0.411666	0.0847037	1	0
intron_7_95411779_95412312	ENSG00000105854.12	0.672712	40	1	0.6177	Testis	0.994	Artery_Coronary	38.9758	2.22194e-15	38.9758	-0.499113	0.00751996	-0.411666	0.0847037	1	0
intron_7_95412451_95416242	ENSG00000105854.12	0.69731	29	1	0.697	Brain_Putamen_basal_ganglia	0.6975	Brain_Cerebellar_Hemisphere	29	1.45756e-15	29	-0.389373	-0.388697	-0.388954	0.00033377	1	0
intron_7_95412451_95416242	ENSG00000105854.12	0.69731	29	1	0.697	Brain_Putamen_basal_ganglia	0.6975	Brain_Cerebellar_Hemisphere	29	1.45756e-15	29	-0.389373	-0.388697	-0.388954	0.00033377	1	0
intron_7_95412451_95416242	ENSG00000105854.12	0.69731	29	1	0.697	Brain_Putamen_basal_ganglia	0.6975	Brain_Cerebellar_Hemisphere	29	1.45756e-15	29	-0.389373	-0.388697	-0.388954	0.00033377	1	0
intron_7_95412451_95416242	ENSG00000105854.12	0.69731	29	1	0.697	Brain_Putamen_basal_ganglia	0.6975	Brain_Cerebellar_Hemisphere	29	1.45756e-15	29	-0.389373	-0.388697	-0.388954	0.00033377	1	0
intron_7_95412477_95416172	ENSG00000105854.12	0.6975	22	1	0.6975	Small_Intestine_Terminal_Ileum	0.6975	Artery_Coronary	22	2.18459e-19	22	0.388697	0.388697	0.388697	6.63485e-17	1	0
intron_7_95412477_95416172	ENSG00000105854.12	0.6975	22	1	0.6975	Small_Intestine_Terminal_Ileum	0.6975	Artery_Coronary	22	2.18459e-19	22	0.388697	0.388697	0.388697	6.63485e-17	1	0
intron_7_95412477_95416172	ENSG00000105854.12	0.6975	22	1	0.6975	Small_Intestine_Terminal_Ileum	0.6975	Artery_Coronary	22	2.18459e-19	22	0.388697	0.388697	0.388697	6.63485e-17	1	0
intron_7_95412477_95416172	ENSG00000105854.12	0.6975	22	1	0.6975	Small_Intestine_Terminal_Ileum	0.6975	Artery_Coronary	22	2.18459e-19	22	0.388697	0.388697	0.388697	6.63485e-17	1	0
intron_7_95412477_95416242	ENSG00000105854.12	0.6975	25	1	0.6975	Adipose_Visceral_Omentum	0.6975	Artery_Tibial	25	8.71147e-18	25	-0.388697	0.388697	0.264314	0.290875	1	0
intron_7_95412477_95416242	ENSG00000105854.12	0.6975	25	1	0.6975	Adipose_Visceral_Omentum	0.6975	Artery_Tibial	25	8.71147e-18	25	-0.388697	0.388697	0.264314	0.290875	1	0
intron_7_95412477_95416242	ENSG00000105854.12	0.6975	25	1	0.6975	Adipose_Visceral_Omentum	0.6975	Artery_Tibial	25	8.71147e-18	25	-0.388697	0.388697	0.264314	0.290875	1	0
intron_7_95461599_95470692	ENSG00000005981.12	0.193006	2	2	0.11	Liver	0.1947	Pituitary	1.29928	0.700721	0.700721	1.2968	1.59819	1.4475	0.213117	2	0
intron_7_95461599_95470692	ENSG00000233942.1	0.193006	2	2	0.11	Liver	0.1947	Pituitary	1.29928	0.700721	0.700721	1.2968	1.59819	1.4475	0.213117	2	0
intron_7_95596783_95606940	ENSG00000231170.5	0.0114465	15	2	0.000434345	Adipose_Visceral_Omentum	0.0482353	Brain_Anterior_cingulate_cortex_BA24	10.3878	3.29359e-18	4.0525	-2.32597	3.51829	0.0911604	2.39625	2	0
intron_7_95596783_95606940	ENSG00000231170.5	0.0114465	15	2	0.000434345	Adipose_Visceral_Omentum	0.0482353	Brain_Anterior_cingulate_cortex_BA24	10.3878	3.29359e-18	4.0525	-2.32597	3.51829	0.0911604	2.39625	2	0
intron_7_95609862_95610544	ENSG00000231170.5	0.00109783	4	3	0.0005106	Adipose_Visceral_Omentum	0.1241	Spleen	3.13952	0.0944064	0.164153	-3.47513	-1.53779	-2.575	0.975646	3	0
intron_7_95609862_95610544	ENSG00000231170.5	0.00109783	4	3	0.0005106	Adipose_Visceral_Omentum	0.1241	Spleen	3.13952	0.0944064	0.164153	-3.47513	-1.53779	-2.575	0.975646	3	0
intron_7_95810506_95813247	ENSG00000158560.14	0.694904	27	2	0.397927	Esophagus_Muscularis	0.689975	Esophagus_Gastroesophageal_Junction	20.1194	9.16388e-16	6.88064	-0.84533	0.837279	0.205609	0.633904	2	0
intron_7_95810506_95813247	ENSG00000158560.14	0.694904	27	2	0.397927	Esophagus_Muscularis	0.689975	Esophagus_Gastroesophageal_Junction	20.1194	9.16388e-16	6.88064	-0.84533	0.837279	0.205609	0.633904	2	0
intron_7_95813337_95828057	ENSG00000158560.14	0.863589	2	1	0.863589	Artery_Aorta	0.863589	Artery_Aorta	2	3.3547e-17	2	-0.171807	-0.171807	-0.171807	0	1	0
intron_7_95828116_95869883	ENSG00000158560.14	0.955636	31	2	0.788884	Pituitary	0.993895	Brain_Cortex	24.8114	5.33974e-16	6.18865	-0.259953	0.26776	0.0490272	0.133529	2	0
intron_7_95828116_95869883	ENSG00000158560.14	0.955636	31	2	0.788884	Pituitary	0.993895	Brain_Cortex	24.8114	5.33974e-16	6.18865	-0.259953	0.26776	0.0490272	0.133529	2	0
intron_7_95828116_95869883	ENSG00000158560.14	0.955636	31	2	0.788884	Pituitary	0.993895	Brain_Cortex	24.8114	5.33974e-16	6.18865	-0.259953	0.26776	0.0490272	0.133529	2	0
intron_7_95828116_95869883	ENSG00000158560.14	0.955636	31	2	0.788884	Pituitary	0.993895	Brain_Cortex	24.8114	5.33974e-16	6.18865	-0.259953	0.26776	0.0490272	0.133529	2	0
intron_7_95828116_95869883	ENSG00000158560.14	0.955636	31	2	0.788884	Pituitary	0.993895	Brain_Cortex	24.8114	5.33974e-16	6.18865	-0.259953	0.26776	0.0490272	0.133529	2	0
intron_7_96039421_96076057	ENSG00000158560.14	0.21903	23	2	0.252783	Brain_Hypothalamus	0.2916	Brain_Cerebellar_Hemisphere	22.0433	4.6298e-18	0.956662	-1.05462	1.14362	-0.959043	0.458363	2	0
intron_7_96039421_96076057	ENSG00000158560.14	0.21903	23	2	0.252783	Brain_Hypothalamus	0.2916	Brain_Cerebellar_Hemisphere	22.0433	4.6298e-18	0.956662	-1.05462	1.14362	-0.959043	0.458363	2	0
intron_7_96080488_96097483	ENSG00000158560.14	0.720868	21	2	0.2496	Brain_Hypothalamus	0.8677	Artery_Aorta	19.2732	1.29634e-17	1.36049	-0.405405	1.15132	-0.224037	0.353822	2	0
intron_7_96080488_96097483	ENSG00000158560.14	0.720868	21	2	0.2496	Brain_Hypothalamus	0.8677	Artery_Aorta	19.2732	1.29634e-17	1.36049	-0.405405	1.15132	-0.224037	0.353822	2	0
intron_7_96131881_96146556	ENSG00000004864.13	0.1099	13	1	0.1099	Adipose_Subcutaneous	0.1099	Adipose_Visceral_Omentum	13	1.18243e-17	13	-1.59864	1.59864	-1.3527	0.886767	1	0
intron_7_96131881_96146556	ENSG00000004864.13	0.1099	13	1	0.1099	Adipose_Subcutaneous	0.1099	Adipose_Visceral_Omentum	13	1.18243e-17	13	-1.59864	1.59864	-1.3527	0.886767	1	0
intron_7_96131881_96146556	ENSG00000004864.13	0.1099	13	1	0.1099	Adipose_Subcutaneous	0.1099	Adipose_Visceral_Omentum	13	1.18243e-17	13	-1.59864	1.59864	-1.3527	0.886767	1	0
intron_7_96146696_96169869	ENSG00000004864.13	0.632977	19	1	0.145	Adipose_Subcutaneous	0.214267	Muscle_Skeletal	18.5474	1.53604e-17	18.5474	-1.24192	1.45742	0.593656	1.28213	1	0
intron_7_96146696_96170045	ENSG00000004864.13	0.731679	36	1	0.145	Breast_Mammary_Tissue	0.214267	Uterus	35.1032	1.06349e-15	35.1032	-1.45742	1.45742	-0.320724	1.35265	1	0
intron_7_96146696_96170045	ENSG00000004864.13	0.731679	36	1	0.145	Breast_Mammary_Tissue	0.214267	Uterus	35.1032	1.06349e-15	35.1032	-1.45742	1.45742	-0.320724	1.35265	1	0
intron_7_96146696_96170045	ENSG00000004864.13	0.731679	36	1	0.145	Breast_Mammary_Tissue	0.214267	Uterus	35.1032	1.06349e-15	35.1032	-1.45742	1.45742	-0.320724	1.35265	1	0
intron_7_96169943_96170045	ENSG00000004864.13	0.040461	29	1	0.0403914	Adipose_Visceral_Omentum	0.04979	Adipose_Subcutaneous	28.936	2.84381e-15	28.936	1.96176	2.04972	2.04669	0.0163338	1	0
intron_7_96169943_96170045	ENSG00000004864.13	0.040461	29	1	0.0403914	Adipose_Visceral_Omentum	0.04979	Adipose_Subcutaneous	28.936	2.84381e-15	28.936	1.96176	2.04972	2.04669	0.0163338	1	0
intron_7_96169943_96170045	ENSG00000004864.13	0.040461	29	1	0.0403914	Adipose_Visceral_Omentum	0.04979	Adipose_Subcutaneous	28.936	2.84381e-15	28.936	1.96176	2.04972	2.04669	0.0163338	1	0
intron_7_96169943_96170045	ENSG00000004864.13	0.040461	29	1	0.0403914	Adipose_Visceral_Omentum	0.04979	Adipose_Subcutaneous	28.936	2.84381e-15	28.936	1.96176	2.04972	2.04669	0.0163338	1	0
intron_7_96185011_96189294	ENSG00000004864.13	0.4852	38	1	0.4852	Adrenal_Gland	0.4852	Adipose_Visceral_Omentum	38	1.06318e-15	38	-0.697964	0.697964	0.367349	0.601437	1	0
intron_7_96185011_96189294	ENSG00000004864.13	0.4852	38	1	0.4852	Adrenal_Gland	0.4852	Adipose_Visceral_Omentum	38	1.06318e-15	38	-0.697964	0.697964	0.367349	0.601437	1	0
intron_7_96185011_96189294	ENSG00000004864.13	0.4852	38	1	0.4852	Adrenal_Gland	0.4852	Adipose_Visceral_Omentum	38	1.06318e-15	38	-0.697964	0.697964	0.367349	0.601437	1	0
intron_7_96185011_96189294	ENSG00000004864.13	0.4852	38	1	0.4852	Adrenal_Gland	0.4852	Adipose_Visceral_Omentum	38	1.06318e-15	38	-0.697964	0.697964	0.367349	0.601437	1	0
intron_7_96185011_96189294	ENSG00000004864.13	0.4852	38	1	0.4852	Adrenal_Gland	0.4852	Adipose_Visceral_Omentum	38	1.06318e-15	38	-0.697964	0.697964	0.367349	0.601437	1	0
intron_7_96189674_96191109	ENSG00000004864.13	0.3388	18	1	0.3388	Minor_Salivary_Gland	0.3388	Adipose_Subcutaneous	18	8.76263e-18	18	-0.956539	0.956539	0.637693	0.733632	1	0
intron_7_96189674_96191109	ENSG00000004864.13	0.3388	18	1	0.3388	Minor_Salivary_Gland	0.3388	Adipose_Subcutaneous	18	8.76263e-18	18	-0.956539	0.956539	0.637693	0.733632	1	0
intron_7_96208977_96234802	ENSG00000004864.13	0.0385611	9	1	0.03706	Adipose_Subcutaneous	0.05595	Skin_Not_Sun_Exposed_Suprapubic	8.97514	2.1989e-17	8.97514	1.91142	2.0851	2.06581	0.0578926	1	0
intron_7_96208977_96277196	ENSG00000004864.13	0.0390858	25	1	0.03706	Adipose_Visceral_Omentum	0.0584657	Thyroid	24.8109	1.12248e-17	24.8109	-2.0851	-1.89219	-2.05501	0.0704641	1	0
intron_7_96208977_96277196	ENSG00000004864.13	0.0390858	25	1	0.03706	Adipose_Visceral_Omentum	0.0584657	Thyroid	24.8109	1.12248e-17	24.8109	-2.0851	-1.89219	-2.05501	0.0704641	1	0
intron_7_96208977_96277196	ENSG00000004864.13	0.0390858	25	1	0.03706	Adipose_Visceral_Omentum	0.0584657	Thyroid	24.8109	1.12248e-17	24.8109	-2.0851	-1.89219	-2.05501	0.0704641	1	0
intron_7_96234917_96277196	ENSG00000004864.13	0.05277	37	1	0.05277	Adrenal_Gland	0.05277	Brain_Anterior_cingulate_cortex_BA24	37	7.65635e-16	37	1.9368	1.9368	1.9368	1.17028e-16	1	0
intron_7_96234917_96277196	ENSG00000004864.13	0.05277	37	1	0.05277	Adrenal_Gland	0.05277	Brain_Anterior_cingulate_cortex_BA24	37	7.65635e-16	37	1.9368	1.9368	1.9368	1.17028e-16	1	0
intron_7_96234917_96277196	ENSG00000004864.13	0.05277	37	1	0.05277	Adrenal_Gland	0.05277	Brain_Anterior_cingulate_cortex_BA24	37	7.65635e-16	37	1.9368	1.9368	1.9368	1.17028e-16	1	0
intron_7_96234917_96277196	ENSG00000004864.13	0.05277	37	1	0.05277	Adrenal_Gland	0.05277	Brain_Anterior_cingulate_cortex_BA24	37	7.65635e-16	37	1.9368	1.9368	1.9368	1.17028e-16	1	0
intron_7_96688966_96694798	ENSG00000127922.9	0.962542	43	1	0.514935	Esophagus_Gastroesophageal_Junction	0.9551	Thyroid	42.3292	6.41061e-16	42.3292	-0.651173	0.0563035	0.0398506	0.107889	1	0
intron_7_96688966_96694798	ENSG00000127922.9	0.962542	43	1	0.514935	Esophagus_Gastroesophageal_Junction	0.9551	Thyroid	42.3292	6.41061e-16	42.3292	-0.651173	0.0563035	0.0398506	0.107889	1	0
intron_7_96688966_96694798	ENSG00000127922.9	0.962542	43	1	0.514935	Esophagus_Gastroesophageal_Junction	0.9551	Thyroid	42.3292	6.41061e-16	42.3292	-0.651173	0.0563035	0.0398506	0.107889	1	0
intron_7_96688966_96694798	ENSG00000127922.9	0.962542	43	1	0.514935	Esophagus_Gastroesophageal_Junction	0.9551	Thyroid	42.3292	6.41061e-16	42.3292	-0.651173	0.0563035	0.0398506	0.107889	1	0
intron_7_96688966_96694798	ENSG00000127922.9	0.962542	43	1	0.514935	Esophagus_Gastroesophageal_Junction	0.9551	Thyroid	42.3292	6.41061e-16	42.3292	-0.651173	0.0563035	0.0398506	0.107889	1	0
intron_7_96688966_96694798	ENSG00000127922.9	0.962542	43	1	0.514935	Esophagus_Gastroesophageal_Junction	0.9551	Thyroid	42.3292	6.41061e-16	42.3292	-0.651173	0.0563035	0.0398506	0.107889	1	0
intron_7_96688966_96694798	ENSG00000127922.9	0.962542	43	1	0.514935	Esophagus_Gastroesophageal_Junction	0.9551	Thyroid	42.3292	6.41061e-16	42.3292	-0.651173	0.0563035	0.0398506	0.107889	1	0
intron_7_969456_973181	ENSG00000240230.5	0.34742	1	1	0.34742	Adipose_Visceral_Omentum	0.34742	Adipose_Visceral_Omentum	1	1	1	-0.939605	-0.939605	-0.939605	NA	1	0
intron_7_97117897_97136388	ENSG00000196636.7	0.05576	1	1	0.05576	Kidney_Cortex	0.05576	Kidney_Cortex	1	1	1	1.91291	1.91291	1.91291	NA	1	0
intron_7_97117897_97181012	ENSG00000196636.7	0.7141	25	1	0.7141	Adipose_Visceral_Omentum	0.7141	Brain_Nucleus_accumbens_basal_ganglia	25	5.36654e-18	25	0.366355	0.366355	0.366355	6.40988e-17	1	0
intron_7_97117897_97181012	ENSG00000196636.7	0.7141	25	1	0.7141	Adipose_Visceral_Omentum	0.7141	Brain_Nucleus_accumbens_basal_ganglia	25	5.36654e-18	25	0.366355	0.366355	0.366355	6.40988e-17	1	0
intron_7_97117897_97181012	ENSG00000196636.7	0.7141	25	1	0.7141	Adipose_Visceral_Omentum	0.7141	Brain_Nucleus_accumbens_basal_ganglia	25	5.36654e-18	25	0.366355	0.366355	0.366355	6.40988e-17	1	0
intron_7_97117897_97181012	ENSG00000196636.7	0.7141	25	1	0.7141	Adipose_Visceral_Omentum	0.7141	Brain_Nucleus_accumbens_basal_ganglia	25	5.36654e-18	25	0.366355	0.366355	0.366355	6.40988e-17	1	0
intron_7_97117897_97181012	ENSG00000196636.7	0.7141	25	1	0.7141	Adipose_Visceral_Omentum	0.7141	Brain_Nucleus_accumbens_basal_ganglia	25	5.36654e-18	25	0.366355	0.366355	0.366355	6.40988e-17	1	0
intron_7_97733819_97734248	ENSG00000006128.11	0.9317	34	1	0.9317	Brain_Frontal_Cortex_BA9	0.9317	Adipose_Subcutaneous	34	6.80773e-16	34	-0.0857062	0.0857062	-0.0806646	0.029397	1	0
intron_7_97733819_97734248	ENSG00000006128.11	0.9317	34	1	0.9317	Brain_Frontal_Cortex_BA9	0.9317	Adipose_Subcutaneous	34	6.80773e-16	34	-0.0857062	0.0857062	-0.0806646	0.029397	1	0
intron_7_97733819_97734248	ENSG00000006128.11	0.9317	34	1	0.9317	Brain_Frontal_Cortex_BA9	0.9317	Adipose_Subcutaneous	34	6.80773e-16	34	-0.0857062	0.0857062	-0.0806646	0.029397	1	0
intron_7_97733819_97734248	ENSG00000006128.11	0.9317	34	1	0.9317	Brain_Frontal_Cortex_BA9	0.9317	Adipose_Subcutaneous	34	6.80773e-16	34	-0.0857062	0.0857062	-0.0806646	0.029397	1	0
intron_7_97734292_97734826	ENSG00000006128.11	0.9317	37	1	0.9317	Brain_Cortex	0.9317	Adipose_Visceral_Omentum	37	9.44225e-16	37	0.0857062	0.0857062	0.0857062	1.03439e-17	1	0
intron_7_97734292_97734826	ENSG00000006128.11	0.9317	37	1	0.9317	Brain_Cortex	0.9317	Adipose_Visceral_Omentum	37	9.44225e-16	37	0.0857062	0.0857062	0.0857062	1.03439e-17	1	0
intron_7_97734292_97734826	ENSG00000006128.11	0.9317	37	1	0.9317	Brain_Cortex	0.9317	Adipose_Visceral_Omentum	37	9.44225e-16	37	0.0857062	0.0857062	0.0857062	1.03439e-17	1	0
intron_7_97734292_97734826	ENSG00000006128.11	0.9317	37	1	0.9317	Brain_Cortex	0.9317	Adipose_Visceral_Omentum	37	9.44225e-16	37	0.0857062	0.0857062	0.0857062	1.03439e-17	1	0
intron_7_97854680_97855353	ENSG00000070669.16	0.00995928	24	3	0.001132	Brain_Cortex	1	Adipose_Visceral_Omentum	18.843	9.9015e-19	1.23913	0	3.25548	2.44723	1.0767	3	0
intron_7_97854680_97855353	ENSG00000070669.16	0.00995928	24	3	0.001132	Brain_Cortex	1	Adipose_Visceral_Omentum	18.843	9.9015e-19	1.23913	0	3.25548	2.44723	1.0767	3	0
intron_7_97854680_97855353	ENSG00000070669.16	0.00995928	24	3	0.001132	Brain_Cortex	1	Adipose_Visceral_Omentum	18.843	9.9015e-19	1.23913	0	3.25548	2.44723	1.0767	3	0
intron_7_97854754_97855353	ENSG00000070669.16	0.0042483	35	2	0.001132	Brain_Amygdala	0.83637	Breast_Mammary_Tissue	31.4599	4.36474e-16	2.80486	-3.25548	-0.206539	-2.865	0.68372	2	0
intron_7_97854754_97855353	ENSG00000070669.16	0.0042483	35	2	0.001132	Brain_Amygdala	0.83637	Breast_Mammary_Tissue	31.4599	4.36474e-16	2.80486	-3.25548	-0.206539	-2.865	0.68372	2	0
intron_7_97854754_97855353	ENSG00000070669.16	0.0042483	35	2	0.001132	Brain_Amygdala	0.83637	Breast_Mammary_Tissue	31.4599	4.36474e-16	2.80486	-3.25548	-0.206539	-2.865	0.68372	2	0
intron_7_97854754_97855353	ENSG00000070669.16	0.0042483	35	2	0.001132	Brain_Amygdala	0.83637	Breast_Mammary_Tissue	31.4599	4.36474e-16	2.80486	-3.25548	-0.206539	-2.865	0.68372	2	0
intron_7_97869179_97869778	ENSG00000070669.16	0.8439	24	1	0.8439	Adipose_Subcutaneous	0.8439	Brain_Caudate_basal_ganglia	24	8.29657e-18	24	-0.196907	0.196907	-0.0492269	0.194755	1	0
intron_7_97869179_97869778	ENSG00000070669.16	0.8439	24	1	0.8439	Adipose_Subcutaneous	0.8439	Brain_Caudate_basal_ganglia	24	8.29657e-18	24	-0.196907	0.196907	-0.0492269	0.194755	1	0
intron_7_97869179_97869778	ENSG00000070669.16	0.8439	24	1	0.8439	Adipose_Subcutaneous	0.8439	Brain_Caudate_basal_ganglia	24	8.29657e-18	24	-0.196907	0.196907	-0.0492269	0.194755	1	0
intron_7_97869179_97869778	ENSG00000070669.16	0.8439	24	1	0.8439	Adipose_Subcutaneous	0.8439	Brain_Caudate_basal_ganglia	24	8.29657e-18	24	-0.196907	0.196907	-0.0492269	0.194755	1	0
intron_7_97869813_97871719	ENSG00000070669.16	0.459365	43	2	0.0743323	Esophagus_Muscularis	0.7926	Brain_Anterior_cingulate_cortex_BA24	35.6063	1.45179e-15	6.20653	-0.262936	1.78456	1.07931	0.330641	2	0
intron_7_97869813_97871719	ENSG00000070669.16	0.459365	43	2	0.0743323	Esophagus_Muscularis	0.7926	Brain_Anterior_cingulate_cortex_BA24	35.6063	1.45179e-15	6.20653	-0.262936	1.78456	1.07931	0.330641	2	0
intron_7_97869813_97871719	ENSG00000070669.16	0.459365	43	2	0.0743323	Esophagus_Muscularis	0.7926	Brain_Anterior_cingulate_cortex_BA24	35.6063	1.45179e-15	6.20653	-0.262936	1.78456	1.07931	0.330641	2	0
intron_7_97869813_97871719	ENSG00000070669.16	0.459365	43	2	0.0743323	Esophagus_Muscularis	0.7926	Brain_Anterior_cingulate_cortex_BA24	35.6063	1.45179e-15	6.20653	-0.262936	1.78456	1.07931	0.330641	2	0
intron_7_97869813_97872351	ENSG00000070669.16	0.605742	49	5	0.09274	Colon_Transverse	0.847103	Brain_Nucleus_accumbens_basal_ganglia	25.0219	3.29656e-16	1.77916	-1.68112	1.60504	-0.325707	0.870514	5	0
intron_7_97869813_97872351	ENSG00000070669.16	0.605742	49	5	0.09274	Colon_Transverse	0.847103	Brain_Nucleus_accumbens_basal_ganglia	25.0219	3.29656e-16	1.77916	-1.68112	1.60504	-0.325707	0.870514	5	0
intron_7_97869813_97872351	ENSG00000070669.16	0.605742	49	5	0.09274	Colon_Transverse	0.847103	Brain_Nucleus_accumbens_basal_ganglia	25.0219	3.29656e-16	1.77916	-1.68112	1.60504	-0.325707	0.870514	5	0
intron_7_97869813_97872351	ENSG00000070669.16	0.605742	49	5	0.09274	Colon_Transverse	0.847103	Brain_Nucleus_accumbens_basal_ganglia	25.0219	3.29656e-16	1.77916	-1.68112	1.60504	-0.325707	0.870514	5	0
intron_7_97869813_97872351	ENSG00000070669.16	0.605742	49	5	0.09274	Colon_Transverse	0.847103	Brain_Nucleus_accumbens_basal_ganglia	25.0219	3.29656e-16	1.77916	-1.68112	1.60504	-0.325707	0.870514	5	0
intron_7_97869813_97872351	ENSG00000070669.16	0.605742	49	5	0.09274	Colon_Transverse	0.847103	Brain_Nucleus_accumbens_basal_ganglia	25.0219	3.29656e-16	1.77916	-1.68112	1.60504	-0.325707	0.870514	5	0
intron_7_97869813_97872351	ENSG00000070669.16	0.605742	49	5	0.09274	Colon_Transverse	0.847103	Brain_Nucleus_accumbens_basal_ganglia	25.0219	3.29656e-16	1.77916	-1.68112	1.60504	-0.325707	0.870514	5	0
intron_7_97869813_97928082	ENSG00000070669.16	0.635926	16	4	0.242597	Minor_Salivary_Gland	0.8439	Esophagus_Mucosa	12.4435	1.66115e-17	0.660853	-1.16852	0.676506	-0.919573	0.535901	4	0
intron_7_97871996_97872351	ENSG00000070669.16	0.422092	48	2	0.0916975	Pituitary	0.294816	Brain_Anterior_cingulate_cortex_BA24	45.641	8.66064e-16	1.68632	1.04762	1.68651	1.21246	0.16926	2	0
intron_7_97871996_97872351	ENSG00000070669.16	0.422092	48	2	0.0916975	Pituitary	0.294816	Brain_Anterior_cingulate_cortex_BA24	45.641	8.66064e-16	1.68632	1.04762	1.68651	1.21246	0.16926	2	0
intron_7_97871996_97872351	ENSG00000070669.16	0.422092	48	2	0.0916975	Pituitary	0.294816	Brain_Anterior_cingulate_cortex_BA24	45.641	8.66064e-16	1.68632	1.04762	1.68651	1.21246	0.16926	2	0
intron_7_97871996_97872351	ENSG00000070669.16	0.422092	48	2	0.0916975	Pituitary	0.294816	Brain_Anterior_cingulate_cortex_BA24	45.641	8.66064e-16	1.68632	1.04762	1.68651	1.21246	0.16926	2	0
intron_7_97871996_97872351	ENSG00000070669.16	0.422092	48	2	0.0916975	Pituitary	0.294816	Brain_Anterior_cingulate_cortex_BA24	45.641	8.66064e-16	1.68632	1.04762	1.68651	1.21246	0.16926	2	0
intron_7_97871996_97872351	ENSG00000070669.16	0.422092	48	2	0.0916975	Pituitary	0.294816	Brain_Anterior_cingulate_cortex_BA24	45.641	8.66064e-16	1.68632	1.04762	1.68651	1.21246	0.16926	2	0
intron_7_97872449_97928082	ENSG00000070669.16	0.172023	18	3	0.0448148	Lung	0.2611	Artery_Coronary	11.7024	5.17124e-18	0.950344	-2.00639	-1.1238	-1.42417	0.321099	3	0
intron_7_97872449_97928082	ENSG00000070669.16	0.172023	18	3	0.0448148	Lung	0.2611	Artery_Coronary	11.7024	5.17124e-18	0.950344	-2.00639	-1.1238	-1.42417	0.321099	3	0
intron_7_97923083_97928082	ENSG00000070669.16	0.0262798	44	3	0.0452653	Stomach	0.82405	Brain_Substantia_nigra	38.6614	1.69707e-15	1.41358	-2.00218	0.409693	-0.60875	0.588427	3	0
intron_7_97923083_97928082	ENSG00000070669.16	0.0262798	44	3	0.0452653	Stomach	0.82405	Brain_Substantia_nigra	38.6614	1.69707e-15	1.41358	-2.00218	0.409693	-0.60875	0.588427	3	0
intron_7_97923083_97928082	ENSG00000070669.16	0.0262798	44	3	0.0452653	Stomach	0.82405	Brain_Substantia_nigra	38.6614	1.69707e-15	1.41358	-2.00218	0.409693	-0.60875	0.588427	3	0
intron_7_97923083_97928082	ENSG00000070669.16	0.0262798	44	3	0.0452653	Stomach	0.82405	Brain_Substantia_nigra	38.6614	1.69707e-15	1.41358	-2.00218	0.409693	-0.60875	0.588427	3	0
intron_7_97923083_97928082	ENSG00000070669.16	0.0262798	44	3	0.0452653	Stomach	0.82405	Brain_Substantia_nigra	38.6614	1.69707e-15	1.41358	-2.00218	0.409693	-0.60875	0.588427	3	0
intron_7_97923083_97928082	ENSG00000070669.16	0.0262798	44	3	0.0452653	Stomach	0.82405	Brain_Substantia_nigra	38.6614	1.69707e-15	1.41358	-2.00218	0.409693	-0.60875	0.588427	3	0
intron_7_97923083_97928082	ENSG00000070669.16	0.0262798	44	3	0.0452653	Stomach	0.82405	Brain_Substantia_nigra	38.6614	1.69707e-15	1.41358	-2.00218	0.409693	-0.60875	0.588427	3	0
intron_7_97937160_97945508	ENSG00000243554.1	0.162544	48	5	0.0452	Heart_Left_Ventricle	0.922196	Esophagus_Gastroesophageal_Junction	27.8653	7.31896e-16	1.10999	-1.50199	2.00279	0.0970374	0.9491	5	0
intron_7_97937160_97945508	ENSG00000243554.1	0.162544	48	5	0.0452	Heart_Left_Ventricle	0.922196	Esophagus_Gastroesophageal_Junction	27.8653	7.31896e-16	1.10999	-1.50199	2.00279	0.0970374	0.9491	5	0
intron_7_97937160_97945508	ENSG00000243554.1	0.162544	48	5	0.0452	Heart_Left_Ventricle	0.922196	Esophagus_Gastroesophageal_Junction	27.8653	7.31896e-16	1.10999	-1.50199	2.00279	0.0970374	0.9491	5	0
intron_7_97937160_97945508	ENSG00000243554.1	0.162544	48	5	0.0452	Heart_Left_Ventricle	0.922196	Esophagus_Gastroesophageal_Junction	27.8653	7.31896e-16	1.10999	-1.50199	2.00279	0.0970374	0.9491	5	0
intron_7_97937160_97945508	ENSG00000243554.1	0.162544	48	5	0.0452	Heart_Left_Ventricle	0.922196	Esophagus_Gastroesophageal_Junction	27.8653	7.31896e-16	1.10999	-1.50199	2.00279	0.0970374	0.9491	5	0
intron_7_97937160_97945508	ENSG00000243554.1	0.162544	48	5	0.0452	Heart_Left_Ventricle	0.922196	Esophagus_Gastroesophageal_Junction	27.8653	7.31896e-16	1.10999	-1.50199	2.00279	0.0970374	0.9491	5	0
intron_7_97937160_97945508	ENSG00000243554.1	0.162544	48	5	0.0452	Heart_Left_Ventricle	0.922196	Esophagus_Gastroesophageal_Junction	27.8653	7.31896e-16	1.10999	-1.50199	2.00279	0.0970374	0.9491	5	0
intron_7_97937160_97953206	ENSG00000243554.1	0.0927055	13	3	0.0452	Spleen	0.9172	Small_Intestine_Terminal_Ileum	8.03878	2.99552e-17	0.70276	-2.00279	-0.103961	-1.7028	0.508907	3	0
intron_7_97937160_97969770	ENSG00000243554.1	0.110782	24	4	0.0452	Brain_Cerebellum	0.804244	Esophagus_Muscularis	12.3366	1.58134e-18	1.45735	-2.00279	2.00279	-0.947679	1.11958	4	0
intron_7_97937160_97969770	ENSG00000243554.1	0.110782	24	4	0.0452	Brain_Cerebellum	0.804244	Esophagus_Muscularis	12.3366	1.58134e-18	1.45735	-2.00279	2.00279	-0.947679	1.11958	4	0
intron_7_97937160_97972135	ENSG00000243554.1	0.273311	46	5	0.0361744	Brain_Hypothalamus	0.994377	Adipose_Visceral_Omentum	34.1111	2.03673e-15	1.20647	-2.09496	0.494292	-1.06779	0.489468	5	0
intron_7_97937160_97972135	ENSG00000243554.1	0.273311	46	5	0.0361744	Brain_Hypothalamus	0.994377	Adipose_Visceral_Omentum	34.1111	2.03673e-15	1.20647	-2.09496	0.494292	-1.06779	0.489468	5	0
intron_7_97937160_97972135	ENSG00000243554.1	0.273311	46	5	0.0361744	Brain_Hypothalamus	0.994377	Adipose_Visceral_Omentum	34.1111	2.03673e-15	1.20647	-2.09496	0.494292	-1.06779	0.489468	5	0
intron_7_97937160_97972135	ENSG00000243554.1	0.273311	46	5	0.0361744	Brain_Hypothalamus	0.994377	Adipose_Visceral_Omentum	34.1111	2.03673e-15	1.20647	-2.09496	0.494292	-1.06779	0.489468	5	0
intron_7_97937160_97972135	ENSG00000243554.1	0.273311	46	5	0.0361744	Brain_Hypothalamus	0.994377	Adipose_Visceral_Omentum	34.1111	2.03673e-15	1.20647	-2.09496	0.494292	-1.06779	0.489468	5	0
intron_7_97937160_97972135	ENSG00000243554.1	0.273311	46	5	0.0361744	Brain_Hypothalamus	0.994377	Adipose_Visceral_Omentum	34.1111	2.03673e-15	1.20647	-2.09496	0.494292	-1.06779	0.489468	5	0
intron_7_97937160_97972135	ENSG00000243554.1	0.273311	46	5	0.0361744	Brain_Hypothalamus	0.994377	Adipose_Visceral_Omentum	34.1111	2.03673e-15	1.20647	-2.09496	0.494292	-1.06779	0.489468	5	0
intron_7_97945615_97946222	ENSG00000243554.1	0.823879	15	2	0.2799	Brain_Nucleus_accumbens_basal_ganglia	0.8593	Brain_Cerebellar_Hemisphere	11.4378	6.00087e-18	3.43745	-1.08054	0.177265	-0.326296	0.379521	2	0
intron_7_97945615_97969770	ENSG00000243554.1	0.661937	30	3	0.0970428	Adipose_Visceral_Omentum	0.976763	Skin_Not_Sun_Exposed_Suprapubic	18.5528	7.52925e-16	4.18107	-1.65936	0.54673	-0.504199	0.582441	3	0
intron_7_97945615_97969770	ENSG00000243554.1	0.661937	30	3	0.0970428	Adipose_Visceral_Omentum	0.976763	Skin_Not_Sun_Exposed_Suprapubic	18.5528	7.52925e-16	4.18107	-1.65936	0.54673	-0.504199	0.582441	3	0
intron_7_97945615_97969770	ENSG00000243554.1	0.661937	30	3	0.0970428	Adipose_Visceral_Omentum	0.976763	Skin_Not_Sun_Exposed_Suprapubic	18.5528	7.52925e-16	4.18107	-1.65936	0.54673	-0.504199	0.582441	3	0
intron_7_97945615_97972135	ENSG00000243554.1	0.317159	36	5	0.04332	Ovary	0.962115	Colon_Sigmoid	13.9422	2.63526e-16	0.600511	-2.02061	1.84087	0.310923	1.22701	5	0
intron_7_97945615_97972135	ENSG00000243554.1	0.317159	36	5	0.04332	Ovary	0.962115	Colon_Sigmoid	13.9422	2.63526e-16	0.600511	-2.02061	1.84087	0.310923	1.22701	5	0
intron_7_97945615_97972135	ENSG00000243554.1	0.317159	36	5	0.04332	Ovary	0.962115	Colon_Sigmoid	13.9422	2.63526e-16	0.600511	-2.02061	1.84087	0.310923	1.22701	5	0
intron_7_97966977_97967086	ENSG00000243554.1	0.233103	35	3	0.04547	Adipose_Visceral_Omentum	0.792359	Cells_Cultured_fibroblasts	20.3511	8.87107e-16	4.11727	-0.767569	2.00028	0.997516	1.12441	3	0
intron_7_97966977_97967086	ENSG00000243554.1	0.233103	35	3	0.04547	Adipose_Visceral_Omentum	0.792359	Cells_Cultured_fibroblasts	20.3511	8.87107e-16	4.11727	-0.767569	2.00028	0.997516	1.12441	3	0
intron_7_97966977_97967086	ENSG00000243554.1	0.233103	35	3	0.04547	Adipose_Visceral_Omentum	0.792359	Cells_Cultured_fibroblasts	20.3511	8.87107e-16	4.11727	-0.767569	2.00028	0.997516	1.12441	3	0
intron_7_97966977_97967086	ENSG00000243554.1	0.233103	35	3	0.04547	Adipose_Visceral_Omentum	0.792359	Cells_Cultured_fibroblasts	20.3511	8.87107e-16	4.11727	-0.767569	2.00028	0.997516	1.12441	3	0
intron_7_97966977_97967086	ENSG00000243554.1	0.233103	35	3	0.04547	Adipose_Visceral_Omentum	0.792359	Cells_Cultured_fibroblasts	20.3511	8.87107e-16	4.11727	-0.767569	2.00028	0.997516	1.12441	3	0
intron_7_97966977_97969005	ENSG00000243554.1	0.93563	44	3	0.261225	Brain_Hippocampus	0.911857	Brain_Frontal_Cortex_BA9	29.0302	6.42423e-16	0.971657	-1.05231	1.1235	0.214179	0.446621	3	0
intron_7_97966977_97969005	ENSG00000243554.1	0.93563	44	3	0.261225	Brain_Hippocampus	0.911857	Brain_Frontal_Cortex_BA9	29.0302	6.42423e-16	0.971657	-1.05231	1.1235	0.214179	0.446621	3	0
intron_7_97966977_97969005	ENSG00000243554.1	0.93563	44	3	0.261225	Brain_Hippocampus	0.911857	Brain_Frontal_Cortex_BA9	29.0302	6.42423e-16	0.971657	-1.05231	1.1235	0.214179	0.446621	3	0
intron_7_97966977_97969005	ENSG00000243554.1	0.93563	44	3	0.261225	Brain_Hippocampus	0.911857	Brain_Frontal_Cortex_BA9	29.0302	6.42423e-16	0.971657	-1.05231	1.1235	0.214179	0.446621	3	0
intron_7_97966977_97969005	ENSG00000243554.1	0.93563	44	3	0.261225	Brain_Hippocampus	0.911857	Brain_Frontal_Cortex_BA9	29.0302	6.42423e-16	0.971657	-1.05231	1.1235	0.214179	0.446621	3	0
intron_7_97966977_97969005	ENSG00000243554.1	0.93563	44	3	0.261225	Brain_Hippocampus	0.911857	Brain_Frontal_Cortex_BA9	29.0302	6.42423e-16	0.971657	-1.05231	1.1235	0.214179	0.446621	3	0
intron_7_97966977_97969770	ENSG00000243554.1	0.899671	46	3	0.45731	Artery_Aorta	0.998829	Ovary	25.6338	5.25451e-16	5.69948	-0.663308	0.743284	-0.0369029	0.405099	3	0
intron_7_97966977_97969770	ENSG00000243554.1	0.899671	46	3	0.45731	Artery_Aorta	0.998829	Ovary	25.6338	5.25451e-16	5.69948	-0.663308	0.743284	-0.0369029	0.405099	3	0
intron_7_97966977_97969770	ENSG00000243554.1	0.899671	46	3	0.45731	Artery_Aorta	0.998829	Ovary	25.6338	5.25451e-16	5.69948	-0.663308	0.743284	-0.0369029	0.405099	3	0
intron_7_97966977_97969770	ENSG00000243554.1	0.899671	46	3	0.45731	Artery_Aorta	0.998829	Ovary	25.6338	5.25451e-16	5.69948	-0.663308	0.743284	-0.0369029	0.405099	3	0
intron_7_97966977_97969770	ENSG00000243554.1	0.899671	46	3	0.45731	Artery_Aorta	0.998829	Ovary	25.6338	5.25451e-16	5.69948	-0.663308	0.743284	-0.0369029	0.405099	3	0
intron_7_97966977_97969770	ENSG00000243554.1	0.899671	46	3	0.45731	Artery_Aorta	0.998829	Ovary	25.6338	5.25451e-16	5.69948	-0.663308	0.743284	-0.0369029	0.405099	3	0
intron_7_97966977_97969770	ENSG00000243554.1	0.899671	46	3	0.45731	Artery_Aorta	0.998829	Ovary	25.6338	5.25451e-16	5.69948	-0.663308	0.743284	-0.0369029	0.405099	3	0
intron_7_97969052_97969770	ENSG00000243554.1	0.1569	36	1	0.1569	Artery_Coronary	0.1569	Adipose_Subcutaneous	36	6.82956e-16	36	-1.41557	1.41557	0.865074	1.13639	1	0
intron_7_97969052_97969770	ENSG00000243554.1	0.1569	36	1	0.1569	Artery_Coronary	0.1569	Adipose_Subcutaneous	36	6.82956e-16	36	-1.41557	1.41557	0.865074	1.13639	1	0
intron_7_97969052_97969770	ENSG00000243554.1	0.1569	36	1	0.1569	Artery_Coronary	0.1569	Adipose_Subcutaneous	36	6.82956e-16	36	-1.41557	1.41557	0.865074	1.13639	1	0
intron_7_97969052_97969770	ENSG00000243554.1	0.1569	36	1	0.1569	Artery_Coronary	0.1569	Adipose_Subcutaneous	36	6.82956e-16	36	-1.41557	1.41557	0.865074	1.13639	1	0
intron_7_97969845_97970134	ENSG00000243554.1	0.1599	34	1	0.1599	Adrenal_Gland	0.1599	Cells_Cultured_fibroblasts	34	6.36084e-16	34	1.40541	1.40541	1.40541	1.44626e-16	1	0
intron_7_97969845_97970134	ENSG00000243554.1	0.1599	34	1	0.1599	Adrenal_Gland	0.1599	Cells_Cultured_fibroblasts	34	6.36084e-16	34	1.40541	1.40541	1.40541	1.44626e-16	1	0
intron_7_97969845_97970134	ENSG00000243554.1	0.1599	34	1	0.1599	Adrenal_Gland	0.1599	Cells_Cultured_fibroblasts	34	6.36084e-16	34	1.40541	1.40541	1.40541	1.44626e-16	1	0
intron_7_97969845_97970134	ENSG00000243554.1	0.1599	34	1	0.1599	Adrenal_Gland	0.1599	Cells_Cultured_fibroblasts	34	6.36084e-16	34	1.40541	1.40541	1.40541	1.44626e-16	1	0
intron_7_97969845_97971924	ENSG00000243554.1	0.139854	25	1	0.0526542	Cells_EBV-transformed_lymphocytes	0.1599	Adipose_Subcutaneous	24.6703	1.32151e-17	24.6703	-1.93775	-1.40541	-1.46894	0.152015	1	0
intron_7_97969845_97971924	ENSG00000243554.1	0.139854	25	1	0.0526542	Cells_EBV-transformed_lymphocytes	0.1599	Adipose_Subcutaneous	24.6703	1.32151e-17	24.6703	-1.93775	-1.40541	-1.46894	0.152015	1	0
intron_7_97969845_97972135	ENSG00000243554.1	0.16086	46	1	0.1599	Adipose_Visceral_Omentum	0.268516	Nerve_Tibial	44.9238	9.16446e-16	44.9238	-1.40541	-1.10649	-1.38395	0.0723078	1	0
intron_7_97969845_97972135	ENSG00000243554.1	0.16086	46	1	0.1599	Adipose_Visceral_Omentum	0.268516	Nerve_Tibial	44.9238	9.16446e-16	44.9238	-1.40541	-1.10649	-1.38395	0.0723078	1	0
intron_7_97969845_97972135	ENSG00000243554.1	0.16086	46	1	0.1599	Adipose_Visceral_Omentum	0.268516	Nerve_Tibial	44.9238	9.16446e-16	44.9238	-1.40541	-1.10649	-1.38395	0.0723078	1	0
intron_7_97969845_97972135	ENSG00000243554.1	0.16086	46	1	0.1599	Adipose_Visceral_Omentum	0.268516	Nerve_Tibial	44.9238	9.16446e-16	44.9238	-1.40541	-1.10649	-1.38395	0.0723078	1	0
intron_7_97969845_97972135	ENSG00000243554.1	0.16086	46	1	0.1599	Adipose_Visceral_Omentum	0.268516	Nerve_Tibial	44.9238	9.16446e-16	44.9238	-1.40541	-1.10649	-1.38395	0.0723078	1	0
intron_7_97969845_97972135	ENSG00000243554.1	0.16086	46	1	0.1599	Adipose_Visceral_Omentum	0.268516	Nerve_Tibial	44.9238	9.16446e-16	44.9238	-1.40541	-1.10649	-1.38395	0.0723078	1	0
intron_7_97969845_97972135	ENSG00000243554.1	0.16086	46	1	0.1599	Adipose_Visceral_Omentum	0.268516	Nerve_Tibial	44.9238	9.16446e-16	44.9238	-1.40541	-1.10649	-1.38395	0.0723078	1	0
intron_7_97970227_97970319	ENSG00000243554.1	0.194876	5	1	0.1503	Colon_Transverse	0.4513	Prostate	4.99134	9.66918e-20	4.99134	0.75325	1.43847	1.29482	0.303083	1	0
intron_7_97970730_97972135	ENSG00000243554.1	0.169809	16	1	0.1391	Colon_Sigmoid	0.448273	Lung	15.965	1.36709e-17	15.965	0.758297	1.47915	1.37107	0.185315	1	0
intron_7_97972024_97972135	ENSG00000243554.1	0.111263	48	2	0.04547	Cells_Cultured_fibroblasts	0.149704	Esophagus_Gastroesophageal_Junction	46.1353	1.51539e-15	1.86113	1.44058	2.00028	1.56327	0.204305	2	0
intron_7_97972024_97972135	ENSG00000243554.1	0.111263	48	2	0.04547	Cells_Cultured_fibroblasts	0.149704	Esophagus_Gastroesophageal_Junction	46.1353	1.51539e-15	1.86113	1.44058	2.00028	1.56327	0.204305	2	0
intron_7_97972024_97972135	ENSG00000243554.1	0.111263	48	2	0.04547	Cells_Cultured_fibroblasts	0.149704	Esophagus_Gastroesophageal_Junction	46.1353	1.51539e-15	1.86113	1.44058	2.00028	1.56327	0.204305	2	0
intron_7_97972024_97972135	ENSG00000243554.1	0.111263	48	2	0.04547	Cells_Cultured_fibroblasts	0.149704	Esophagus_Gastroesophageal_Junction	46.1353	1.51539e-15	1.86113	1.44058	2.00028	1.56327	0.204305	2	0
intron_7_97972024_97972135	ENSG00000243554.1	0.111263	48	2	0.04547	Cells_Cultured_fibroblasts	0.149704	Esophagus_Gastroesophageal_Junction	46.1353	1.51539e-15	1.86113	1.44058	2.00028	1.56327	0.204305	2	0
intron_7_97972024_97972135	ENSG00000243554.1	0.111263	48	2	0.04547	Cells_Cultured_fibroblasts	0.149704	Esophagus_Gastroesophageal_Junction	46.1353	1.51539e-15	1.86113	1.44058	2.00028	1.56327	0.204305	2	0
intron_7_98186998_98190728	ENSG00000164715.5	0.272973	6	2	0.1089	Brain_Cerebellar_Hemisphere	0.931	Thyroid	4.09145	7.12029e-18	1.90855	-1.60316	1.60316	0.505523	1.32379	2	0
intron_7_98186998_98190728	ENSG00000164715.5	0.272973	6	2	0.1089	Brain_Cerebellar_Hemisphere	0.931	Thyroid	4.09145	7.12029e-18	1.90855	-1.60316	1.60316	0.505523	1.32379	2	0
intron_7_98203706_98203944	ENSG00000164715.5	0.2505	38	1	0.2505	Adipose_Visceral_Omentum	0.2505	Adipose_Subcutaneous	38	5.22298e-16	38	-1.14914	-1.14914	-1.14914	8.94159e-17	1	0
intron_7_98203706_98203944	ENSG00000164715.5	0.2505	38	1	0.2505	Adipose_Visceral_Omentum	0.2505	Adipose_Subcutaneous	38	5.22298e-16	38	-1.14914	-1.14914	-1.14914	8.94159e-17	1	0
intron_7_98203706_98203944	ENSG00000164715.5	0.2505	38	1	0.2505	Adipose_Visceral_Omentum	0.2505	Adipose_Subcutaneous	38	5.22298e-16	38	-1.14914	-1.14914	-1.14914	8.94159e-17	1	0
intron_7_98203706_98203944	ENSG00000164715.5	0.2505	38	1	0.2505	Adipose_Visceral_Omentum	0.2505	Adipose_Subcutaneous	38	5.22298e-16	38	-1.14914	-1.14914	-1.14914	8.94159e-17	1	0
intron_7_98203706_98203944	ENSG00000164715.5	0.2505	38	1	0.2505	Adipose_Visceral_Omentum	0.2505	Adipose_Subcutaneous	38	5.22298e-16	38	-1.14914	-1.14914	-1.14914	8.94159e-17	1	0
intron_7_98217811_98217936	ENSG00000205356.9	0.8617	11	1	0.8617	Brain_Anterior_cingulate_cortex_BA24	0.8617	Prostate	11	2.68337e-17	11	-0.174211	-0.174211	-0.174211	1.96262e-17	1	0
intron_7_98217811_98217936	ENSG00000205356.9	0.8617	11	1	0.8617	Brain_Anterior_cingulate_cortex_BA24	0.8617	Prostate	11	2.68337e-17	11	-0.174211	-0.174211	-0.174211	1.96262e-17	1	0
intron_7_98217811_98217936	ENSG00000205356.9	0.8617	11	1	0.8617	Brain_Anterior_cingulate_cortex_BA24	0.8617	Prostate	11	2.68337e-17	11	-0.174211	-0.174211	-0.174211	1.96262e-17	1	0
intron_7_98228116_98228508	ENSG00000205356.9	0.804633	4	1	0.7521	Spleen	0.984374	Lung	3.89023	1.5828e-16	3.89023	0.0195856	0.315872	0.2418	0.148143	1	0
intron_7_98228116_98229039	ENSG00000205356.9	0.595173	29	2	0.3394	Brain_Hippocampus	0.9099	Artery_Coronary	27.7332	5.28949e-16	0.996995	-0.955351	0.113165	-0.323128	0.145342	2	0
intron_7_98228116_98229039	ENSG00000205356.9	0.595173	29	2	0.3394	Brain_Hippocampus	0.9099	Artery_Coronary	27.7332	5.28949e-16	0.996995	-0.955351	0.113165	-0.323128	0.145342	2	0
intron_7_98228116_98229039	ENSG00000205356.9	0.595173	29	2	0.3394	Brain_Hippocampus	0.9099	Artery_Coronary	27.7332	5.28949e-16	0.996995	-0.955351	0.113165	-0.323128	0.145342	2	0
intron_7_98228116_98229039	ENSG00000205356.9	0.595173	29	2	0.3394	Brain_Hippocampus	0.9099	Artery_Coronary	27.7332	5.28949e-16	0.996995	-0.955351	0.113165	-0.323128	0.145342	2	0
intron_7_98236921_98238509	ENSG00000205356.9	0.470773	6	2	0.342	Adipose_Visceral_Omentum	0.4029	Pituitary	5.00514	1.34572e-49	0.994858	-0.836453	0.950221	0.576597	0.693744	2	0
intron_7_98238610_98240851	ENSG00000205356.9	0.414	44	1	0.414	Esophagus_Gastroesophageal_Junction	0.414	Whole_Blood	44	1.26215e-15	44	-0.816875	0.816875	1.51394e-17	0.826319	1	0
intron_7_98238610_98240851	ENSG00000205356.9	0.414	44	1	0.414	Esophagus_Gastroesophageal_Junction	0.414	Whole_Blood	44	1.26215e-15	44	-0.816875	0.816875	1.51394e-17	0.826319	1	0
intron_7_98238610_98240851	ENSG00000205356.9	0.414	44	1	0.414	Esophagus_Gastroesophageal_Junction	0.414	Whole_Blood	44	1.26215e-15	44	-0.816875	0.816875	1.51394e-17	0.826319	1	0
intron_7_98238610_98240851	ENSG00000205356.9	0.414	44	1	0.414	Esophagus_Gastroesophageal_Junction	0.414	Whole_Blood	44	1.26215e-15	44	-0.816875	0.816875	1.51394e-17	0.826319	1	0
intron_7_98238610_98240851	ENSG00000205356.9	0.414	44	1	0.414	Esophagus_Gastroesophageal_Junction	0.414	Whole_Blood	44	1.26215e-15	44	-0.816875	0.816875	1.51394e-17	0.826319	1	0
intron_7_98238610_98240851	ENSG00000205356.9	0.414	44	1	0.414	Esophagus_Gastroesophageal_Junction	0.414	Whole_Blood	44	1.26215e-15	44	-0.816875	0.816875	1.51394e-17	0.826319	1	0
intron_7_98244693_98244885	ENSG00000205356.9	0.71136	40	3	0.3797	Pancreas	0.8757	Brain_Amygdala	33.8221	1.01479e-15	1.15631	-0.878449	-0.156423	-0.441539	0.207331	3	0
intron_7_98244693_98244885	ENSG00000205356.9	0.71136	40	3	0.3797	Pancreas	0.8757	Brain_Amygdala	33.8221	1.01479e-15	1.15631	-0.878449	-0.156423	-0.441539	0.207331	3	0
intron_7_98244693_98244885	ENSG00000205356.9	0.71136	40	3	0.3797	Pancreas	0.8757	Brain_Amygdala	33.8221	1.01479e-15	1.15631	-0.878449	-0.156423	-0.441539	0.207331	3	0
intron_7_98244693_98244885	ENSG00000205356.9	0.71136	40	3	0.3797	Pancreas	0.8757	Brain_Amygdala	33.8221	1.01479e-15	1.15631	-0.878449	-0.156423	-0.441539	0.207331	3	0
intron_7_98244693_98244885	ENSG00000205356.9	0.71136	40	3	0.3797	Pancreas	0.8757	Brain_Amygdala	33.8221	1.01479e-15	1.15631	-0.878449	-0.156423	-0.441539	0.207331	3	0
intron_7_98244693_98244928	ENSG00000205356.9	0.892773	15	2	0.3797	Adipose_Subcutaneous	0.8757	Brain_Cerebellar_Hemisphere	12.8748	2.71025e-17	1.8742	0.156423	0.878449	0.406505	0.17966	2	0
intron_7_98244693_98244928	ENSG00000205356.9	0.892773	15	2	0.3797	Adipose_Subcutaneous	0.8757	Brain_Cerebellar_Hemisphere	12.8748	2.71025e-17	1.8742	0.156423	0.878449	0.406505	0.17966	2	0
intron_7_98246165_98251394	ENSG00000205356.9	0.6646	13	1	0.6646	Adipose_Visceral_Omentum	0.6646	Adrenal_Gland	13	2.58399e-17	13	-0.433571	0.433571	0.0333516	0.449938	1	0
intron_7_98246165_98251394	ENSG00000205356.9	0.6646	13	1	0.6646	Adipose_Visceral_Omentum	0.6646	Adrenal_Gland	13	2.58399e-17	13	-0.433571	0.433571	0.0333516	0.449938	1	0
intron_7_98246165_98251394	ENSG00000205356.9	0.6646	13	1	0.6646	Adipose_Visceral_Omentum	0.6646	Adrenal_Gland	13	2.58399e-17	13	-0.433571	0.433571	0.0333516	0.449938	1	0
intron_7_98246165_98251419	ENSG00000205356.9	0.3659	23	1	0.3659	Adipose_Visceral_Omentum	0.3659	Brain_Cerebellar_Hemisphere	23	3.06568e-17	23	-0.90418	0.90418	0.117937	0.916603	1	0
intron_7_98246165_98251419	ENSG00000205356.9	0.3659	23	1	0.3659	Adipose_Visceral_Omentum	0.3659	Brain_Cerebellar_Hemisphere	23	3.06568e-17	23	-0.90418	0.90418	0.117937	0.916603	1	0
intron_7_98246165_98251419	ENSG00000205356.9	0.3659	23	1	0.3659	Adipose_Visceral_Omentum	0.3659	Brain_Cerebellar_Hemisphere	23	3.06568e-17	23	-0.90418	0.90418	0.117937	0.916603	1	0
intron_7_98246165_98251419	ENSG00000205356.9	0.3659	23	1	0.3659	Adipose_Visceral_Omentum	0.3659	Brain_Cerebellar_Hemisphere	23	3.06568e-17	23	-0.90418	0.90418	0.117937	0.916603	1	0
intron_7_98252528_98282351	ENSG00000164713.9	0.583013	33	2	0.267309	Breast_Mammary_Tissue	0.775337	Cells_EBV-transformed_lymphocytes	22.6291	3.71418e-16	10.2215	-1.10928	-0.285401	-0.544257	0.322737	2	0
intron_7_98252528_98282351	ENSG00000164713.9	0.583013	33	2	0.267309	Breast_Mammary_Tissue	0.775337	Cells_EBV-transformed_lymphocytes	22.6291	3.71418e-16	10.2215	-1.10928	-0.285401	-0.544257	0.322737	2	0
intron_7_98252528_98282351	ENSG00000164713.9	0.583013	33	2	0.267309	Breast_Mammary_Tissue	0.775337	Cells_EBV-transformed_lymphocytes	22.6291	3.71418e-16	10.2215	-1.10928	-0.285401	-0.544257	0.322737	2	0
intron_7_98281937_98282351	ENSG00000164713.9	0.968144	36	2	0.79739	Adrenal_Gland	0.9917	Colon_Transverse	32.4503	4.20456e-16	2.90911	-0.16531	0.256727	0.197191	0.1288	2	0
intron_7_98281937_98282351	ENSG00000164713.9	0.968144	36	2	0.79739	Adrenal_Gland	0.9917	Colon_Transverse	32.4503	4.20456e-16	2.90911	-0.16531	0.256727	0.197191	0.1288	2	0
intron_7_98281937_98282351	ENSG00000164713.9	0.968144	36	2	0.79739	Adrenal_Gland	0.9917	Colon_Transverse	32.4503	4.20456e-16	2.90911	-0.16531	0.256727	0.197191	0.1288	2	0
intron_7_98281937_98282351	ENSG00000164713.9	0.968144	36	2	0.79739	Adrenal_Gland	0.9917	Colon_Transverse	32.4503	4.20456e-16	2.90911	-0.16531	0.256727	0.197191	0.1288	2	0
intron_7_98281937_98282351	ENSG00000164713.9	0.968144	36	2	0.79739	Adrenal_Gland	0.9917	Colon_Transverse	32.4503	4.20456e-16	2.90911	-0.16531	0.256727	0.197191	0.1288	2	0
intron_7_98282453_98291111	ENSG00000164713.9	0.997429	36	3	0.859973	Artery_Coronary	0.994767	Adipose_Visceral_Omentum	24.6631	1.038e-15	3.30601	-0.169024	0.176408	-0.0206919	0.112419	3	0
intron_7_98282453_98291111	ENSG00000164713.9	0.997429	36	3	0.859973	Artery_Coronary	0.994767	Adipose_Visceral_Omentum	24.6631	1.038e-15	3.30601	-0.169024	0.176408	-0.0206919	0.112419	3	0
intron_7_98282453_98291111	ENSG00000164713.9	0.997429	36	3	0.859973	Artery_Coronary	0.994767	Adipose_Visceral_Omentum	24.6631	1.038e-15	3.30601	-0.169024	0.176408	-0.0206919	0.112419	3	0
intron_7_98282453_98306483	ENSG00000164713.9	0.997467	32	3	0.836813	Brain_Cerebellum	0.987869	Uterus	22.0979	4.63005e-16	3.31089	-0.205972	0.16531	-0.0363349	0.118967	3	0
intron_7_98282453_98306483	ENSG00000164713.9	0.997467	32	3	0.836813	Brain_Cerebellum	0.987869	Uterus	22.0979	4.63005e-16	3.31089	-0.205972	0.16531	-0.0363349	0.118967	3	0
intron_7_98282453_98306483	ENSG00000164713.9	0.997467	32	3	0.836813	Brain_Cerebellum	0.987869	Uterus	22.0979	4.63005e-16	3.31089	-0.205972	0.16531	-0.0363349	0.118967	3	0
intron_7_98283855_98291111	ENSG00000164713.9	0.9462	1	1	0.9462	Adipose_Subcutaneous	0.9462	Adipose_Subcutaneous	1	1	1	-0.0674795	-0.0674795	-0.0674795	NA	1	0
intron_7_98294111_98304196	ENSG00000006453.13	0.8873	1	1	0.8873	Liver	0.8873	Liver	1	1	1	-0.141721	-0.141721	-0.141721	NA	1	0
intron_7_98307896_98310445	ENSG00000006453.13	0.2036	32	1	0.2036	Adrenal_Gland	0.2036	Adipose_Visceral_Omentum	32	8.07256e-16	32	-1.27136	-1.27136	-1.27136	1.49219e-16	1	0
intron_7_98307896_98310445	ENSG00000006453.13	0.2036	32	1	0.2036	Adrenal_Gland	0.2036	Adipose_Visceral_Omentum	32	8.07256e-16	32	-1.27136	-1.27136	-1.27136	1.49219e-16	1	0
intron_7_98307896_98310445	ENSG00000006453.13	0.2036	32	1	0.2036	Adrenal_Gland	0.2036	Adipose_Visceral_Omentum	32	8.07256e-16	32	-1.27136	-1.27136	-1.27136	1.49219e-16	1	0
intron_7_98307896_98310445	ENSG00000006453.13	0.2036	32	1	0.2036	Adrenal_Gland	0.2036	Adipose_Visceral_Omentum	32	8.07256e-16	32	-1.27136	-1.27136	-1.27136	1.49219e-16	1	0
intron_7_98307896_98310445	ENSG00000006453.13	0.2036	32	1	0.2036	Adrenal_Gland	0.2036	Adipose_Visceral_Omentum	32	8.07256e-16	32	-1.27136	-1.27136	-1.27136	1.49219e-16	1	0
intron_7_98307896_98310445	ENSG00000006453.13	0.2036	32	1	0.2036	Adrenal_Gland	0.2036	Adipose_Visceral_Omentum	32	8.07256e-16	32	-1.27136	-1.27136	-1.27136	1.49219e-16	1	0
intron_7_98317356_98320058	ENSG00000006453.13	0.9176	3	1	0.9176	Colon_Sigmoid	0.9176	Thyroid	3	1.91687e-33	3	-0.103457	0.103457	0.0344858	0.119462	1	0
intron_7_98617887_98619643	ENSG00000106236.3	0.318381	17	2	0.1838	Spleen	0.428	Adipose_Visceral_Omentum	16.003	1.15263e-17	0.996967	-1.32915	0.792619	-0.078185	0.855666	2	0
intron_7_98617887_98619643	ENSG00000106236.3	0.318381	17	2	0.1838	Spleen	0.428	Adipose_Visceral_Omentum	16.003	1.15263e-17	0.996967	-1.32915	0.792619	-0.078185	0.855666	2	0
intron_7_98882024_98890335	ENSG00000196367.12	0.6834	1	1	0.6834	Whole_Blood	0.6834	Whole_Blood	1	1	1	0.407828	0.407828	0.407828	NA	1	0
intron_7_98890445_98892424	ENSG00000196367.12	0.6234	6	1	0.6234	Adipose_Subcutaneous	0.6234	Cells_Cultured_fibroblasts	6	2.03421e-34	6	0.491037	0.491037	0.491037	6.08094e-17	1	0
intron_7_98908962_98910056	ENSG00000196367.12	0.5522	10	1	0.5522	Adipose_Visceral_Omentum	0.5522	Esophagus_Muscularis	10	3.16043e-33	10	-0.594467	0.594467	-0.118893	0.613963	1	0
intron_7_98908962_98910056	ENSG00000196367.12	0.5522	10	1	0.5522	Adipose_Visceral_Omentum	0.5522	Esophagus_Muscularis	10	3.16043e-33	10	-0.594467	0.594467	-0.118893	0.613963	1	0
intron_7_98927366_98929989	ENSG00000196367.12	0.905434	22	2	0.733596	Cells_EBV-transformed_lymphocytes	0.992411	Artery_Tibial	20.2392	1.56054e-17	1.76081	-0.276583	0.340346	-0.218455	0.147672	2	0
intron_7_98927366_98929989	ENSG00000196367.12	0.905434	22	2	0.733596	Cells_EBV-transformed_lymphocytes	0.992411	Artery_Tibial	20.2392	1.56054e-17	1.76081	-0.276583	0.340346	-0.218455	0.147672	2	0
intron_7_98959490_98961261	ENSG00000196367.12	0.7287	33	1	0.7287	Adipose_Subcutaneous	0.7287	Adipose_Visceral_Omentum	33	9.10307e-16	33	-0.346855	-0.346855	-0.346855	4.04604e-17	1	0
intron_7_98959490_98961261	ENSG00000196367.12	0.7287	33	1	0.7287	Adipose_Subcutaneous	0.7287	Adipose_Visceral_Omentum	33	9.10307e-16	33	-0.346855	-0.346855	-0.346855	4.04604e-17	1	0
intron_7_98959490_98961261	ENSG00000196367.12	0.7287	33	1	0.7287	Adipose_Subcutaneous	0.7287	Adipose_Visceral_Omentum	33	9.10307e-16	33	-0.346855	-0.346855	-0.346855	4.04604e-17	1	0
intron_7_98959490_98961261	ENSG00000196367.12	0.7287	33	1	0.7287	Adipose_Subcutaneous	0.7287	Adipose_Visceral_Omentum	33	9.10307e-16	33	-0.346855	-0.346855	-0.346855	4.04604e-17	1	0
intron_7_98961474_98962302	ENSG00000196367.12	0.947434	10	2	0.7556	Esophagus_Gastroesophageal_Junction	0.778135	Colon_Sigmoid	9.44599	3.74396e-17	0.554011	-0.311264	0.311264	0.183807	0.261087	2	0
intron_7_98962427_98964629	ENSG00000196367.12	0.3283	34	1	0.3283	Brain_Cerebellar_Hemisphere	0.3283	Adipose_Subcutaneous	34	8.25242e-16	34	0.977544	0.977544	0.977544	8.85652e-17	1	0
intron_7_98962427_98964629	ENSG00000196367.12	0.3283	34	1	0.3283	Brain_Cerebellar_Hemisphere	0.3283	Adipose_Subcutaneous	34	8.25242e-16	34	0.977544	0.977544	0.977544	8.85652e-17	1	0
intron_7_98962427_98964629	ENSG00000196367.12	0.3283	34	1	0.3283	Brain_Cerebellar_Hemisphere	0.3283	Adipose_Subcutaneous	34	8.25242e-16	34	0.977544	0.977544	0.977544	8.85652e-17	1	0
intron_7_98962427_98964629	ENSG00000196367.12	0.3283	34	1	0.3283	Brain_Cerebellar_Hemisphere	0.3283	Adipose_Subcutaneous	34	8.25242e-16	34	0.977544	0.977544	0.977544	8.85652e-17	1	0
intron_7_98962427_98964629	ENSG00000196367.12	0.3283	34	1	0.3283	Brain_Cerebellar_Hemisphere	0.3283	Adipose_Subcutaneous	34	8.25242e-16	34	0.977544	0.977544	0.977544	8.85652e-17	1	0
intron_7_98977076_98978211	ENSG00000196367.12	0.763474	22	1	0.747763	Brain_Cerebellar_Hemisphere	0.7912	Small_Intestine_Terminal_Ileum	22	1.23607e-17	22	-0.321591	-0.264753	-0.300922	0.0279851	1	0
intron_7_98983459_98984093	ENSG00000196367.12	0.3218	26	1	0.3218	Nerve_Tibial	0.3218	Brain_Amygdala	26	1.49879e-15	26	-0.990766	0.990766	0.152425	0.998358	1	0
intron_7_98983459_98984093	ENSG00000196367.12	0.3218	26	1	0.3218	Nerve_Tibial	0.3218	Brain_Amygdala	26	1.49879e-15	26	-0.990766	0.990766	0.152425	0.998358	1	0
intron_7_98983459_98984093	ENSG00000196367.12	0.3218	26	1	0.3218	Nerve_Tibial	0.3218	Brain_Amygdala	26	1.49879e-15	26	-0.990766	0.990766	0.152425	0.998358	1	0
intron_7_98983492_98984093	ENSG00000196367.12	0.3218	26	1	0.3218	Brain_Frontal_Cortex_BA9	0.3218	Brain_Amygdala	26	1.65111e-15	26	-0.990766	0.990766	0.0762127	1.00739	1	0
intron_7_98983492_98984093	ENSG00000196367.12	0.3218	26	1	0.3218	Brain_Frontal_Cortex_BA9	0.3218	Brain_Amygdala	26	1.65111e-15	26	-0.990766	0.990766	0.0762127	1.00739	1	0
intron_7_98983492_98984093	ENSG00000196367.12	0.3218	26	1	0.3218	Brain_Frontal_Cortex_BA9	0.3218	Brain_Amygdala	26	1.65111e-15	26	-0.990766	0.990766	0.0762127	1.00739	1	0
intron_7_98992227_98993592	ENSG00000196367.12	0.9624	27	1	0.9624	Adipose_Visceral_Omentum	0.9624	Adipose_Visceral_Omentum	27	1.4443e-15	27	-0.0471421	0.0471421	-0.0366661	0.0301951	1	0
intron_7_98992227_98993592	ENSG00000196367.12	0.9624	27	1	0.9624	Adipose_Visceral_Omentum	0.9624	Adipose_Visceral_Omentum	27	1.4443e-15	27	-0.0471421	0.0471421	-0.0366661	0.0301951	1	0
intron_7_98992227_98993592	ENSG00000196367.12	0.9624	27	1	0.9624	Adipose_Visceral_Omentum	0.9624	Adipose_Visceral_Omentum	27	1.4443e-15	27	-0.0471421	0.0471421	-0.0366661	0.0301951	1	0
intron_7_99014955_99030595	ENSG00000242687.2	0.932492	11	2	0.7154	Brain_Cerebellum	0.7894	Brain_Cerebellar_Hemisphere	8.73563	2.54301e-17	2.26437	-0.364613	0.364613	-0.00654933	0.321039	2	0
intron_7_99030757_99030885	ENSG00000242687.2	0.747341	36	1	0.747341	Brain_Cerebellum	0.747341	Brain_Hippocampus	36	4.99077e-16	36	-0.322148	0.322148	-0.214765	0.243521	1	0
intron_7_99030757_99030885	ENSG00000242687.2	0.747341	36	1	0.747341	Brain_Cerebellum	0.747341	Brain_Hippocampus	36	4.99077e-16	36	-0.322148	0.322148	-0.214765	0.243521	1	0
intron_7_99030757_99030885	ENSG00000242687.2	0.747341	36	1	0.747341	Brain_Cerebellum	0.747341	Brain_Hippocampus	36	4.99077e-16	36	-0.322148	0.322148	-0.214765	0.243521	1	0
intron_7_99030757_99030885	ENSG00000242687.2	0.747341	36	1	0.747341	Brain_Cerebellum	0.747341	Brain_Hippocampus	36	4.99077e-16	36	-0.322148	0.322148	-0.214765	0.243521	1	0
intron_7_99030757_99030885	ENSG00000242687.2	0.747341	36	1	0.747341	Brain_Cerebellum	0.747341	Brain_Hippocampus	36	4.99077e-16	36	-0.322148	0.322148	-0.214765	0.243521	1	0
intron_7_99033039_99047655	ENSG00000242687.2	0.9958	5	1	0.9958	Heart_Atrial_Appendage	0.9958	Pituitary	5	4.17297e-33	5	-0.00526394	-0.00526394	-0.00526394	1.22663e-18	1	0
intron_7_99033039_99047655	ENSG00000242687.2	0.9958	5	1	0.9958	Heart_Atrial_Appendage	0.9958	Pituitary	5	4.17297e-33	5	-0.00526394	-0.00526394	-0.00526394	1.22663e-18	1	0
intron_7_99033112_99035515	ENSG00000198742.9	0.923223	17	2	0.6911	Brain_Cerebellar_Hemisphere	0.9958	Nerve_Tibial	10.1981	8.20508e-18	6.8019	-0.397363	0.397363	0.0956646	0.298285	2	0
intron_7_99033112_99035515	ENSG00000198742.9	0.923223	17	2	0.6911	Brain_Cerebellar_Hemisphere	0.9958	Nerve_Tibial	10.1981	8.20508e-18	6.8019	-0.397363	0.397363	0.0956646	0.298285	2	0
intron_7_99033112_99035515	ENSG00000198742.9	0.923223	17	2	0.6911	Brain_Cerebellar_Hemisphere	0.9958	Nerve_Tibial	10.1981	8.20508e-18	6.8019	-0.397363	0.397363	0.0956646	0.298285	2	0
intron_7_99033121_99035515	ENSG00000198742.9	0.923223	17	2	0.6911	Brain_Cerebellar_Hemisphere	0.9958	Brain_Cerebellum	11.1167	8.10438e-18	5.88326	-0.397363	0.397363	-0.118729	0.30592	2	0
intron_7_99033121_99035515	ENSG00000198742.9	0.923223	17	2	0.6911	Brain_Cerebellar_Hemisphere	0.9958	Brain_Cerebellum	11.1167	8.10438e-18	5.88326	-0.397363	0.397363	-0.118729	0.30592	2	0
intron_7_99033121_99035515	ENSG00000198742.9	0.923223	17	2	0.6911	Brain_Cerebellar_Hemisphere	0.9958	Brain_Cerebellum	11.1167	8.10438e-18	5.88326	-0.397363	0.397363	-0.118729	0.30592	2	0
intron_7_99040556_99042118	ENSG00000198742.9	0.8289	3	1	0.8289	Whole_Blood	0.8289	Esophagus_Mucosa	3	7.05676e-49	3	-0.216113	-0.216113	-0.216113	2.77556e-17	1	0
intron_7_99045792_99047655	ENSG00000242687.2	0.927984	35	3	0.5986	Stomach	0.8807	Adipose_Subcutaneous	25.2524	6.45628e-16	1.83406	-0.526415	0.233208	-0.214199	0.194252	3	0
intron_7_99045792_99047655	ENSG00000242687.2	0.927984	35	3	0.5986	Stomach	0.8807	Adipose_Subcutaneous	25.2524	6.45628e-16	1.83406	-0.526415	0.233208	-0.214199	0.194252	3	0
intron_7_99045792_99047655	ENSG00000242687.2	0.927984	35	3	0.5986	Stomach	0.8807	Adipose_Subcutaneous	25.2524	6.45628e-16	1.83406	-0.526415	0.233208	-0.214199	0.194252	3	0
intron_7_99045792_99047655	ENSG00000242687.2	0.927984	35	3	0.5986	Stomach	0.8807	Adipose_Subcutaneous	25.2524	6.45628e-16	1.83406	-0.526415	0.233208	-0.214199	0.194252	3	0
intron_7_99045801_99047684	ENSG00000198742.9	0.9792	1	1	0.9792	Adipose_Visceral_Omentum	0.9792	Adipose_Visceral_Omentum	1	1	1	0.0260719	0.0260719	0.0260719	NA	1	0
intron_7_99045801_99047684	ENSG00000198742.9	0.9792	1	1	0.9792	Adipose_Visceral_Omentum	0.9792	Adipose_Visceral_Omentum	1	1	1	0.0260719	0.0260719	0.0260719	NA	1	0
intron_7_99049709_99051357	ENSG00000198742.9	0.88944	17	2	0.6378	Artery_Coronary	0.935223	Testis	15.6354	5.11654e-18	1.15503	-0.470777	0.470777	0.261751	0.363263	2	0
intron_7_99057270_99057418	ENSG00000198742.9	0.956083	12	2	0.797903	Muscle_Skeletal	0.817	Adipose_Visceral_Omentum	10.2627	2.90876e-17	1.73727	-0.256062	0.256062	0	0.263331	2	0
intron_7_99374781_99377338	ENSG00000130429.12	0.321369	32	2	0.1834	Esophagus_Gastroesophageal_Junction	1	Esophagus_Mucosa	25.5473	1.0737e-15	6.18082	-0.974315	1.33036	0.807796	0.648729	2	0
intron_7_99374781_99377338	ENSG00000130429.12	0.321369	32	2	0.1834	Esophagus_Gastroesophageal_Junction	1	Esophagus_Mucosa	25.5473	1.0737e-15	6.18082	-0.974315	1.33036	0.807796	0.648729	2	0
intron_7_99374781_99377338	ENSG00000130429.12	0.321369	32	2	0.1834	Esophagus_Gastroesophageal_Junction	1	Esophagus_Mucosa	25.5473	1.0737e-15	6.18082	-0.974315	1.33036	0.807796	0.648729	2	0
intron_7_99374781_99377338	ENSG00000130429.12	0.321369	32	2	0.1834	Esophagus_Gastroesophageal_Junction	1	Esophagus_Mucosa	25.5473	1.0737e-15	6.18082	-0.974315	1.33036	0.807796	0.648729	2	0
intron_7_99374781_99377338	ENSG00000130429.12	0.321369	32	2	0.1834	Esophagus_Gastroesophageal_Junction	1	Esophagus_Mucosa	25.5473	1.0737e-15	6.18082	-0.974315	1.33036	0.807796	0.648729	2	0
intron_7_99374781_99377358	ENSG00000130429.12	0.318572	9	2	0.1834	Colon_Sigmoid	1	Esophagus_Muscularis	7.55967	4.95686e-17	1.38658	0	1.33036	0.913393	0.561569	2	0
intron_7_99374781_99385702	ENSG00000130429.12	0.312524	32	2	0.1834	Artery_Tibial	1	Esophagus_Mucosa	25.7463	1.25613e-15	5.91697	-1.33036	0.974315	-0.854459	0.697517	2	0
intron_7_99374781_99385702	ENSG00000130429.12	0.312524	32	2	0.1834	Artery_Tibial	1	Esophagus_Mucosa	25.7463	1.25613e-15	5.91697	-1.33036	0.974315	-0.854459	0.697517	2	0
intron_7_99374781_99385702	ENSG00000130429.12	0.312524	32	2	0.1834	Artery_Tibial	1	Esophagus_Mucosa	25.7463	1.25613e-15	5.91697	-1.33036	0.974315	-0.854459	0.697517	2	0
intron_7_99374781_99385702	ENSG00000130429.12	0.312524	32	2	0.1834	Artery_Tibial	1	Esophagus_Mucosa	25.7463	1.25613e-15	5.91697	-1.33036	0.974315	-0.854459	0.697517	2	0
intron_7_99374781_99385702	ENSG00000130429.12	0.312524	32	2	0.1834	Artery_Tibial	1	Esophagus_Mucosa	25.7463	1.25613e-15	5.91697	-1.33036	0.974315	-0.854459	0.697517	2	0
intron_7_99374781_99385702	ENSG00000130429.12	0.312524	32	2	0.1834	Artery_Tibial	1	Esophagus_Mucosa	25.7463	1.25613e-15	5.91697	-1.33036	0.974315	-0.854459	0.697517	2	0
intron_7_99377439_99385702	ENSG00000130429.12	0.44784	37	2	0.211527	Artery_Aorta	1	Adipose_Visceral_Omentum	34.5229	1.72779e-15	2.03242	0	1.24938	0.371499	0.389498	2	0
intron_7_99377439_99385702	ENSG00000130429.12	0.44784	37	2	0.211527	Artery_Aorta	1	Adipose_Visceral_Omentum	34.5229	1.72779e-15	2.03242	0	1.24938	0.371499	0.389498	2	0
intron_7_99377439_99385702	ENSG00000130429.12	0.44784	37	2	0.211527	Artery_Aorta	1	Adipose_Visceral_Omentum	34.5229	1.72779e-15	2.03242	0	1.24938	0.371499	0.389498	2	0
intron_7_99377439_99385702	ENSG00000130429.12	0.44784	37	2	0.211527	Artery_Aorta	1	Adipose_Visceral_Omentum	34.5229	1.72779e-15	2.03242	0	1.24938	0.371499	0.389498	2	0
intron_7_99377439_99385702	ENSG00000130429.12	0.44784	37	2	0.211527	Artery_Aorta	1	Adipose_Visceral_Omentum	34.5229	1.72779e-15	2.03242	0	1.24938	0.371499	0.389498	2	0
intron_7_99377439_99385702	ENSG00000130429.12	0.44784	37	2	0.211527	Artery_Aorta	1	Adipose_Visceral_Omentum	34.5229	1.72779e-15	2.03242	0	1.24938	0.371499	0.389498	2	0
intron_7_99377439_99385702	ENSG00000130429.12	0.44784	37	2	0.211527	Artery_Aorta	1	Adipose_Visceral_Omentum	34.5229	1.72779e-15	2.03242	0	1.24938	0.371499	0.389498	2	0
intron_7_99377455_99385702	ENSG00000130429.12	0.344652	44	2	0.201696	Breast_Mammary_Tissue	1	Adrenal_Gland	41.2033	2.32471e-15	2.26145	0	1.27673	0.498747	0.404157	2	0
intron_7_99377455_99385702	ENSG00000130429.12	0.344652	44	2	0.201696	Breast_Mammary_Tissue	1	Adrenal_Gland	41.2033	2.32471e-15	2.26145	0	1.27673	0.498747	0.404157	2	0
intron_7_99377455_99385702	ENSG00000130429.12	0.344652	44	2	0.201696	Breast_Mammary_Tissue	1	Adrenal_Gland	41.2033	2.32471e-15	2.26145	0	1.27673	0.498747	0.404157	2	0
intron_7_99377455_99385702	ENSG00000130429.12	0.344652	44	2	0.201696	Breast_Mammary_Tissue	1	Adrenal_Gland	41.2033	2.32471e-15	2.26145	0	1.27673	0.498747	0.404157	2	0
intron_7_99377455_99385702	ENSG00000130429.12	0.344652	44	2	0.201696	Breast_Mammary_Tissue	1	Adrenal_Gland	41.2033	2.32471e-15	2.26145	0	1.27673	0.498747	0.404157	2	0
intron_7_99377455_99385702	ENSG00000130429.12	0.344652	44	2	0.201696	Breast_Mammary_Tissue	1	Adrenal_Gland	41.2033	2.32471e-15	2.26145	0	1.27673	0.498747	0.404157	2	0
intron_7_99377455_99385702	ENSG00000130429.12	0.344652	44	2	0.201696	Breast_Mammary_Tissue	1	Adrenal_Gland	41.2033	2.32471e-15	2.26145	0	1.27673	0.498747	0.404157	2	0
intron_7_99388261_99388655	ENSG00000130429.12	0.8526	7	1	0.8526	Prostate	0.8526	Esophagus_Gastroesophageal_Junction	7	1.56018e-33	7	-0.185802	-0.185802	-0.185802	1.60247e-17	1	0
intron_7_99388261_99389905	ENSG00000130429.12	0.8526	16	1	0.8526	Minor_Salivary_Gland	0.8526	Brain_Caudate_basal_ganglia	16	2.82492e-17	16	-0.185802	0.185802	0.139352	0.126927	1	0
intron_7_99388261_99389905	ENSG00000130429.12	0.8526	16	1	0.8526	Minor_Salivary_Gland	0.8526	Brain_Caudate_basal_ganglia	16	2.82492e-17	16	-0.185802	0.185802	0.139352	0.126927	1	0
intron_7_99391099_99391178	ENSG00000130429.12	0.3455	33	1	0.3455	Heart_Left_Ventricle	0.3455	Brain_Anterior_cingulate_cortex_BA24	33	4.4391e-16	33	-0.943354	0.943354	0.0857594	0.954013	1	0
intron_7_99391099_99391178	ENSG00000130429.12	0.3455	33	1	0.3455	Heart_Left_Ventricle	0.3455	Brain_Anterior_cingulate_cortex_BA24	33	4.4391e-16	33	-0.943354	0.943354	0.0857594	0.954013	1	0
intron_7_99391099_99391178	ENSG00000130429.12	0.3455	33	1	0.3455	Heart_Left_Ventricle	0.3455	Brain_Anterior_cingulate_cortex_BA24	33	4.4391e-16	33	-0.943354	0.943354	0.0857594	0.954013	1	0
intron_7_99396740_99397862	ENSG00000106244.12	0.2703	22	1	0.2703	Esophagus_Gastroesophageal_Junction	0.2703	Brain_Anterior_cingulate_cortex_BA24	22	1.99193e-17	22	-1.10237	-1.10237	-1.10237	1.28198e-16	1	0
intron_7_99396740_99397862	ENSG00000106244.12	0.2703	22	1	0.2703	Esophagus_Gastroesophageal_Junction	0.2703	Brain_Anterior_cingulate_cortex_BA24	22	1.99193e-17	22	-1.10237	-1.10237	-1.10237	1.28198e-16	1	0
intron_7_99396740_99397862	ENSG00000106244.12	0.2703	22	1	0.2703	Esophagus_Gastroesophageal_Junction	0.2703	Brain_Anterior_cingulate_cortex_BA24	22	1.99193e-17	22	-1.10237	-1.10237	-1.10237	1.28198e-16	1	0
intron_7_99396740_99397862	ENSG00000106244.12	0.2703	22	1	0.2703	Esophagus_Gastroesophageal_Junction	0.2703	Brain_Anterior_cingulate_cortex_BA24	22	1.99193e-17	22	-1.10237	-1.10237	-1.10237	1.28198e-16	1	0
intron_7_99398013_99399734	ENSG00000106244.12	0.2409	24	1	0.2409	Adipose_Visceral_Omentum	0.2409	Artery_Aorta	24	2.13406e-17	24	-1.17274	1.17274	-0.195457	1.18121	1	0
intron_7_99398013_99399734	ENSG00000106244.12	0.2409	24	1	0.2409	Adipose_Visceral_Omentum	0.2409	Artery_Aorta	24	2.13406e-17	24	-1.17274	1.17274	-0.195457	1.18121	1	0
intron_7_99398013_99399734	ENSG00000106244.12	0.2409	24	1	0.2409	Adipose_Visceral_Omentum	0.2409	Artery_Aorta	24	2.13406e-17	24	-1.17274	1.17274	-0.195457	1.18121	1	0
intron_7_99398013_99399734	ENSG00000106244.12	0.2409	24	1	0.2409	Adipose_Visceral_Omentum	0.2409	Artery_Aorta	24	2.13406e-17	24	-1.17274	1.17274	-0.195457	1.18121	1	0
intron_7_99398013_99399734	ENSG00000106244.12	0.2409	24	1	0.2409	Adipose_Visceral_Omentum	0.2409	Artery_Aorta	24	2.13406e-17	24	-1.17274	1.17274	-0.195457	1.18121	1	0
intron_7_99398013_99400303	ENSG00000106244.12	0.239574	30	1	0.2409	Brain_Cerebellum	0.4346	Prostate	29.2545	8.54794e-16	29.2545	0.781344	1.17274	1.15969	0.0714588	1	0
intron_7_99398013_99400303	ENSG00000106244.12	0.239574	30	1	0.2409	Brain_Cerebellum	0.4346	Prostate	29.2545	8.54794e-16	29.2545	0.781344	1.17274	1.15969	0.0714588	1	0
intron_7_99398013_99400303	ENSG00000106244.12	0.239574	30	1	0.2409	Brain_Cerebellum	0.4346	Prostate	29.2545	8.54794e-16	29.2545	0.781344	1.17274	1.15969	0.0714588	1	0
intron_7_99398013_99400303	ENSG00000106244.12	0.239574	30	1	0.2409	Brain_Cerebellum	0.4346	Prostate	29.2545	8.54794e-16	29.2545	0.781344	1.17274	1.15969	0.0714588	1	0
intron_7_99398013_99400303	ENSG00000106244.12	0.239574	30	1	0.2409	Brain_Cerebellum	0.4346	Prostate	29.2545	8.54794e-16	29.2545	0.781344	1.17274	1.15969	0.0714588	1	0
intron_7_99398013_99400303	ENSG00000106244.12	0.239574	30	1	0.2409	Brain_Cerebellum	0.4346	Prostate	29.2545	8.54794e-16	29.2545	0.781344	1.17274	1.15969	0.0714588	1	0
intron_7_99400424_99403398	ENSG00000106244.12	0.4346	11	1	0.4346	Artery_Tibial	0.4346	Ovary	11	8.71271e-34	11	-0.781344	0.781344	-0.639282	0.471168	1	0
intron_7_99400424_99403398	ENSG00000106244.12	0.4346	11	1	0.4346	Artery_Tibial	0.4346	Ovary	11	8.71271e-34	11	-0.781344	0.781344	-0.639282	0.471168	1	0
intron_7_99403505_99404862	ENSG00000106244.12	0.0192264	44	1	0.01928	Adipose_Visceral_Omentum	0.204524	Artery_Aorta	43.2544	6.89761e-16	43.2544	-2.34007	2.34007	-0.188386	2.34031	1	0
intron_7_99403505_99404862	ENSG00000106244.12	0.0192264	44	1	0.01928	Adipose_Visceral_Omentum	0.204524	Artery_Aorta	43.2544	6.89761e-16	43.2544	-2.34007	2.34007	-0.188386	2.34031	1	0
intron_7_99403505_99404862	ENSG00000106244.12	0.0192264	44	1	0.01928	Adipose_Visceral_Omentum	0.204524	Artery_Aorta	43.2544	6.89761e-16	43.2544	-2.34007	2.34007	-0.188386	2.34031	1	0
intron_7_99403505_99404862	ENSG00000106244.12	0.0192264	44	1	0.01928	Adipose_Visceral_Omentum	0.204524	Artery_Aorta	43.2544	6.89761e-16	43.2544	-2.34007	2.34007	-0.188386	2.34031	1	0
intron_7_99403505_99404862	ENSG00000106244.12	0.0192264	44	1	0.01928	Adipose_Visceral_Omentum	0.204524	Artery_Aorta	43.2544	6.89761e-16	43.2544	-2.34007	2.34007	-0.188386	2.34031	1	0
intron_7_99403505_99404862	ENSG00000106244.12	0.0192264	44	1	0.01928	Adipose_Visceral_Omentum	0.204524	Artery_Aorta	43.2544	6.89761e-16	43.2544	-2.34007	2.34007	-0.188386	2.34031	1	0
intron_7_99410169_99411064	ENSG00000106245.10	0.3633	20	1	0.3633	Adrenal_Gland	0.3633	Heart_Atrial_Appendage	20	2.83832e-17	20	-0.909095	0.909095	-0.636366	0.666089	1	0
intron_7_99410169_99411064	ENSG00000106245.10	0.3633	20	1	0.3633	Adrenal_Gland	0.3633	Heart_Atrial_Appendage	20	2.83832e-17	20	-0.909095	0.909095	-0.636366	0.666089	1	0
intron_7_99410169_99411064	ENSG00000106245.10	0.3633	20	1	0.3633	Adrenal_Gland	0.3633	Heart_Atrial_Appendage	20	2.83832e-17	20	-0.909095	0.909095	-0.636366	0.666089	1	0
intron_7_99411186_99416138	ENSG00000106245.10	0.0903099	43	3	0.028476	Brain_Frontal_Cortex_BA9	0.3129	Brain_Spinal_cord_cervical_c-1	27.8796	6.95908e-16	5.51624	1.00916	2.19067	1.85922	0.378525	3	0
intron_7_99411186_99416138	ENSG00000106245.10	0.0903099	43	3	0.028476	Brain_Frontal_Cortex_BA9	0.3129	Brain_Spinal_cord_cervical_c-1	27.8796	6.95908e-16	5.51624	1.00916	2.19067	1.85922	0.378525	3	0
intron_7_99411186_99416138	ENSG00000106245.10	0.0903099	43	3	0.028476	Brain_Frontal_Cortex_BA9	0.3129	Brain_Spinal_cord_cervical_c-1	27.8796	6.95908e-16	5.51624	1.00916	2.19067	1.85922	0.378525	3	0
intron_7_99411186_99416138	ENSG00000106245.10	0.0903099	43	3	0.028476	Brain_Frontal_Cortex_BA9	0.3129	Brain_Spinal_cord_cervical_c-1	27.8796	6.95908e-16	5.51624	1.00916	2.19067	1.85922	0.378525	3	0
intron_7_99411186_99416138	ENSG00000106245.10	0.0903099	43	3	0.028476	Brain_Frontal_Cortex_BA9	0.3129	Brain_Spinal_cord_cervical_c-1	27.8796	6.95908e-16	5.51624	1.00916	2.19067	1.85922	0.378525	3	0
intron_7_99411983_99416138	ENSG00000106245.10	0.2559	19	1	0.2559	Adipose_Subcutaneous	0.2559	Artery_Tibial	19	2.08148e-18	19	-1.13614	-1.13614	-1.13614	2.28129e-16	1	0
intron_7_99415266_99416138	ENSG00000106245.10	0.0805198	38	2	0.0252057	Brain_Frontal_Cortex_BA9	0.2988	Testis	34.0782	5.5753e-16	3.92177	-2.23824	-1.03901	-1.86977	0.213088	2	0
intron_7_99415266_99416138	ENSG00000106245.10	0.0805198	38	2	0.0252057	Brain_Frontal_Cortex_BA9	0.2988	Testis	34.0782	5.5753e-16	3.92177	-2.23824	-1.03901	-1.86977	0.213088	2	0
intron_7_99415266_99416138	ENSG00000106245.10	0.0805198	38	2	0.0252057	Brain_Frontal_Cortex_BA9	0.2988	Testis	34.0782	5.5753e-16	3.92177	-2.23824	-1.03901	-1.86977	0.213088	2	0
intron_7_99415266_99416138	ENSG00000106245.10	0.0805198	38	2	0.0252057	Brain_Frontal_Cortex_BA9	0.2988	Testis	34.0782	5.5753e-16	3.92177	-2.23824	-1.03901	-1.86977	0.213088	2	0
intron_7_99415266_99416138	ENSG00000106245.10	0.0805198	38	2	0.0252057	Brain_Frontal_Cortex_BA9	0.2988	Testis	34.0782	5.5753e-16	3.92177	-2.23824	-1.03901	-1.86977	0.213088	2	0
intron_7_99420149_99423775	ENSG00000106246.17	0.1658	40	1	0.1658	Minor_Salivary_Gland	0.1658	Brain_Amygdala	40	5.90821e-16	40	-1.38583	1.38583	0.346457	1.35891	1	0
intron_7_99420149_99423775	ENSG00000106246.17	0.1658	40	1	0.1658	Minor_Salivary_Gland	0.1658	Brain_Amygdala	40	5.90821e-16	40	-1.38583	1.38583	0.346457	1.35891	1	0
intron_7_99420149_99423775	ENSG00000106246.17	0.1658	40	1	0.1658	Minor_Salivary_Gland	0.1658	Brain_Amygdala	40	5.90821e-16	40	-1.38583	1.38583	0.346457	1.35891	1	0
intron_7_99420149_99423775	ENSG00000106246.17	0.1658	40	1	0.1658	Minor_Salivary_Gland	0.1658	Brain_Amygdala	40	5.90821e-16	40	-1.38583	1.38583	0.346457	1.35891	1	0
intron_7_99420149_99423775	ENSG00000106246.17	0.1658	40	1	0.1658	Minor_Salivary_Gland	0.1658	Brain_Amygdala	40	5.90821e-16	40	-1.38583	1.38583	0.346457	1.35891	1	0
intron_7_99425616_99429103	ENSG00000106246.17	0.5806	13	1	0.5806	Small_Intestine_Terminal_Ileum	0.5806	Adipose_Visceral_Omentum	13	4.26802e-33	13	-0.552509	-0.552509	-0.552509	8.47947e-17	1	0
intron_7_99425616_99429103	ENSG00000106246.17	0.5806	13	1	0.5806	Small_Intestine_Terminal_Ileum	0.5806	Adipose_Visceral_Omentum	13	4.26802e-33	13	-0.552509	-0.552509	-0.552509	8.47947e-17	1	0
intron_7_99429806_99432924	ENSG00000106246.17	0.165637	36	1	0.1421	Brain_Cortex	0.988921	Artery_Aorta	34.9784	5.93217e-16	34.9784	-1.46802	0.0289916	-1.35856	0.353198	1	0
intron_7_99429806_99432924	ENSG00000106246.17	0.165637	36	1	0.1421	Brain_Cortex	0.988921	Artery_Aorta	34.9784	5.93217e-16	34.9784	-1.46802	0.0289916	-1.35856	0.353198	1	0
intron_7_99429806_99432924	ENSG00000106246.17	0.165637	36	1	0.1421	Brain_Cortex	0.988921	Artery_Aorta	34.9784	5.93217e-16	34.9784	-1.46802	0.0289916	-1.35856	0.353198	1	0
intron_7_99429806_99432924	ENSG00000106246.17	0.165637	36	1	0.1421	Brain_Cortex	0.988921	Artery_Aorta	34.9784	5.93217e-16	34.9784	-1.46802	0.0289916	-1.35856	0.353198	1	0
intron_7_99429806_99433278	ENSG00000106246.17	0.144876	43	1	0.1421	Skin_Sun_Exposed_Lower_leg	0.363888	Artery_Tibial	42.3504	8.07496e-16	42.3504	0.907981	1.46802	1.44562	0.0890386	1	0
intron_7_99429806_99433278	ENSG00000106246.17	0.144876	43	1	0.1421	Skin_Sun_Exposed_Lower_leg	0.363888	Artery_Tibial	42.3504	8.07496e-16	42.3504	0.907981	1.46802	1.44562	0.0890386	1	0
intron_7_99429806_99433278	ENSG00000106246.17	0.144876	43	1	0.1421	Skin_Sun_Exposed_Lower_leg	0.363888	Artery_Tibial	42.3504	8.07496e-16	42.3504	0.907981	1.46802	1.44562	0.0890386	1	0
intron_7_99429806_99433278	ENSG00000106246.17	0.144876	43	1	0.1421	Skin_Sun_Exposed_Lower_leg	0.363888	Artery_Tibial	42.3504	8.07496e-16	42.3504	0.907981	1.46802	1.44562	0.0890386	1	0
intron_7_99448273_99450276	ENSG00000160917.14	0.227919	10	2	0.08673	Brain_Cortex	0.9331	Esophagus_Muscularis	8.00435	4.15198e-19	1.99565	-0.0839452	1.71291	1.35353	0.757619	2	0
intron_7_99452440_99453966	ENSG00000160917.14	0.0440001	31	2	0.0170264	Brain_Hippocampus	0.0253639	Esophagus_Gastroesophageal_Junction	29.9151	1.9248e-15	1.08494	-2.38614	-2.23581	-2.24402	0.0263843	2	0
intron_7_99452440_99453966	ENSG00000160917.14	0.0440001	31	2	0.0170264	Brain_Hippocampus	0.0253639	Esophagus_Gastroesophageal_Junction	29.9151	1.9248e-15	1.08494	-2.38614	-2.23581	-2.24402	0.0263843	2	0
intron_7_99452440_99453966	ENSG00000160917.14	0.0440001	31	2	0.0170264	Brain_Hippocampus	0.0253639	Esophagus_Gastroesophageal_Junction	29.9151	1.9248e-15	1.08494	-2.38614	-2.23581	-2.24402	0.0263843	2	0
intron_7_99452440_99454041	ENSG00000160917.14	0.204412	36	2	0.09404	Muscle_Skeletal	0.1918	Artery_Aorta	34.435	4.5885e-16	1.565	-1.30527	1.67446	-0.12452	1.34139	2	0
intron_7_99452440_99454041	ENSG00000160917.14	0.204412	36	2	0.09404	Muscle_Skeletal	0.1918	Artery_Aorta	34.435	4.5885e-16	1.565	-1.30527	1.67446	-0.12452	1.34139	2	0
intron_7_99452440_99454041	ENSG00000160917.14	0.204412	36	2	0.09404	Muscle_Skeletal	0.1918	Artery_Aorta	34.435	4.5885e-16	1.565	-1.30527	1.67446	-0.12452	1.34139	2	0
intron_7_99452440_99454041	ENSG00000160917.14	0.204412	36	2	0.09404	Muscle_Skeletal	0.1918	Artery_Aorta	34.435	4.5885e-16	1.565	-1.30527	1.67446	-0.12452	1.34139	2	0
intron_7_99452440_99454041	ENSG00000160917.14	0.204412	36	2	0.09404	Muscle_Skeletal	0.1918	Artery_Aorta	34.435	4.5885e-16	1.565	-1.30527	1.67446	-0.12452	1.34139	2	0
intron_7_99452440_99454041	ENSG00000160917.14	0.204412	36	2	0.09404	Muscle_Skeletal	0.1918	Artery_Aorta	34.435	4.5885e-16	1.565	-1.30527	1.67446	-0.12452	1.34139	2	0
intron_7_99452440_99454044	ENSG00000160917.14	0.02913	30	1	0.02913	Brain_Amygdala	0.02913	Brain_Cerebellum	30	7.05364e-16	30	-2.18172	2.18172	0.436345	2.17419	1	0
intron_7_99452440_99454044	ENSG00000160917.14	0.02913	30	1	0.02913	Brain_Amygdala	0.02913	Brain_Cerebellum	30	7.05364e-16	30	-2.18172	2.18172	0.436345	2.17419	1	0
intron_7_99458355_99459147	ENSG00000241468.7	0.0947876	49	1	0.0769419	Cells_EBV-transformed_lymphocytes	0.1436	Brain_Anterior_cingulate_cortex_BA24	48.1325	1.22704e-15	48.1325	-1.76871	-1.46252	-1.6548	0.118174	1	0
intron_7_99458355_99459147	ENSG00000241468.7	0.0947876	49	1	0.0769419	Cells_EBV-transformed_lymphocytes	0.1436	Brain_Anterior_cingulate_cortex_BA24	48.1325	1.22704e-15	48.1325	-1.76871	-1.46252	-1.6548	0.118174	1	0
intron_7_99458355_99459147	ENSG00000241468.7	0.0947876	49	1	0.0769419	Cells_EBV-transformed_lymphocytes	0.1436	Brain_Anterior_cingulate_cortex_BA24	48.1325	1.22704e-15	48.1325	-1.76871	-1.46252	-1.6548	0.118174	1	0
intron_7_99458355_99459147	ENSG00000241468.7	0.0947876	49	1	0.0769419	Cells_EBV-transformed_lymphocytes	0.1436	Brain_Anterior_cingulate_cortex_BA24	48.1325	1.22704e-15	48.1325	-1.76871	-1.46252	-1.6548	0.118174	1	0
intron_7_99458355_99459147	ENSG00000241468.7	0.0947876	49	1	0.0769419	Cells_EBV-transformed_lymphocytes	0.1436	Brain_Anterior_cingulate_cortex_BA24	48.1325	1.22704e-15	48.1325	-1.76871	-1.46252	-1.6548	0.118174	1	0
intron_7_99458355_99459147	ENSG00000241468.7	0.0947876	49	1	0.0769419	Cells_EBV-transformed_lymphocytes	0.1436	Brain_Anterior_cingulate_cortex_BA24	48.1325	1.22704e-15	48.1325	-1.76871	-1.46252	-1.6548	0.118174	1	0
intron_7_99458355_99459147	ENSG00000241468.7	0.0947876	49	1	0.0769419	Cells_EBV-transformed_lymphocytes	0.1436	Brain_Anterior_cingulate_cortex_BA24	48.1325	1.22704e-15	48.1325	-1.76871	-1.46252	-1.6548	0.118174	1	0
intron_7_99458355_99460086	ENSG00000241468.7	0.0836482	36	1	0.0737811	Breast_Mammary_Tissue	0.1436	Kidney_Cortex	35.7871	8.84934e-16	35.7871	1.46252	1.78797	1.72424	0.0683923	1	0
intron_7_99458355_99460086	ENSG00000241468.7	0.0836482	36	1	0.0737811	Breast_Mammary_Tissue	0.1436	Kidney_Cortex	35.7871	8.84934e-16	35.7871	1.46252	1.78797	1.72424	0.0683923	1	0
intron_7_99458355_99460086	ENSG00000241468.7	0.0836482	36	1	0.0737811	Breast_Mammary_Tissue	0.1436	Kidney_Cortex	35.7871	8.84934e-16	35.7871	1.46252	1.78797	1.72424	0.0683923	1	0
intron_7_99458355_99460086	ENSG00000241468.7	0.0836482	36	1	0.0737811	Breast_Mammary_Tissue	0.1436	Kidney_Cortex	35.7871	8.84934e-16	35.7871	1.46252	1.78797	1.72424	0.0683923	1	0
intron_7_99458355_99460086	ENSG00000241468.7	0.0836482	36	1	0.0737811	Breast_Mammary_Tissue	0.1436	Kidney_Cortex	35.7871	8.84934e-16	35.7871	1.46252	1.78797	1.72424	0.0683923	1	0
intron_7_99458355_99460086	ENSG00000241468.7	0.0836482	36	1	0.0737811	Breast_Mammary_Tissue	0.1436	Kidney_Cortex	35.7871	8.84934e-16	35.7871	1.46252	1.78797	1.72424	0.0683923	1	0
intron_7_99458355_99460086	ENSG00000241468.7	0.0836482	36	1	0.0737811	Breast_Mammary_Tissue	0.1436	Kidney_Cortex	35.7871	8.84934e-16	35.7871	1.46252	1.78797	1.72424	0.0683923	1	0
intron_7_99459263_99460086	ENSG00000241468.7	0.0805523	49	1	0.062166	Testis	0.1357	Brain_Nucleus_accumbens_basal_ganglia	48.772	9.87885e-16	48.772	1.492	1.86511	1.74322	0.079037	1	0
intron_7_99459263_99460086	ENSG00000241468.7	0.0805523	49	1	0.062166	Testis	0.1357	Brain_Nucleus_accumbens_basal_ganglia	48.772	9.87885e-16	48.772	1.492	1.86511	1.74322	0.079037	1	0
intron_7_99459263_99460086	ENSG00000241468.7	0.0805523	49	1	0.062166	Testis	0.1357	Brain_Nucleus_accumbens_basal_ganglia	48.772	9.87885e-16	48.772	1.492	1.86511	1.74322	0.079037	1	0
intron_7_99459263_99460086	ENSG00000241468.7	0.0805523	49	1	0.062166	Testis	0.1357	Brain_Nucleus_accumbens_basal_ganglia	48.772	9.87885e-16	48.772	1.492	1.86511	1.74322	0.079037	1	0
intron_7_99459263_99460086	ENSG00000241468.7	0.0805523	49	1	0.062166	Testis	0.1357	Brain_Nucleus_accumbens_basal_ganglia	48.772	9.87885e-16	48.772	1.492	1.86511	1.74322	0.079037	1	0
intron_7_99459263_99460086	ENSG00000241468.7	0.0805523	49	1	0.062166	Testis	0.1357	Brain_Nucleus_accumbens_basal_ganglia	48.772	9.87885e-16	48.772	1.492	1.86511	1.74322	0.079037	1	0
intron_7_99459263_99460086	ENSG00000241468.7	0.0805523	49	1	0.062166	Testis	0.1357	Brain_Nucleus_accumbens_basal_ganglia	48.772	9.87885e-16	48.772	1.492	1.86511	1.74322	0.079037	1	0
intron_7_99460193_99466111	ENSG00000241468.7	0.27513	49	2	0.0359347	Esophagus_Mucosa	0.1939	Brain_Cortex	42.4418	1.29124e-15	6.42438	1.29913	2.09767	1.38758	0.157595	2	0
intron_7_99460193_99466111	ENSG00000241468.7	0.27513	49	2	0.0359347	Esophagus_Mucosa	0.1939	Brain_Cortex	42.4418	1.29124e-15	6.42438	1.29913	2.09767	1.38758	0.157595	2	0
intron_7_99460193_99466111	ENSG00000241468.7	0.27513	49	2	0.0359347	Esophagus_Mucosa	0.1939	Brain_Cortex	42.4418	1.29124e-15	6.42438	1.29913	2.09767	1.38758	0.157595	2	0
intron_7_99460193_99466111	ENSG00000241468.7	0.27513	49	2	0.0359347	Esophagus_Mucosa	0.1939	Brain_Cortex	42.4418	1.29124e-15	6.42438	1.29913	2.09767	1.38758	0.157595	2	0
intron_7_99460193_99466111	ENSG00000241468.7	0.27513	49	2	0.0359347	Esophagus_Mucosa	0.1939	Brain_Cortex	42.4418	1.29124e-15	6.42438	1.29913	2.09767	1.38758	0.157595	2	0
intron_7_99460193_99466111	ENSG00000241468.7	0.27513	49	2	0.0359347	Esophagus_Mucosa	0.1939	Brain_Cortex	42.4418	1.29124e-15	6.42438	1.29913	2.09767	1.38758	0.157595	2	0
intron_7_99460193_99466111	ENSG00000241468.7	0.27513	49	2	0.0359347	Esophagus_Mucosa	0.1939	Brain_Cortex	42.4418	1.29124e-15	6.42438	1.29913	2.09767	1.38758	0.157595	2	0
intron_7_99460193_99466129	ENSG00000241468.7	0.299564	48	2	0.113961	Cells_Cultured_fibroblasts	0.2955	Esophagus_Mucosa	43.3911	9.91512e-16	4.20665	-1.58064	-1.04613	-1.3402	0.110628	2	0
intron_7_99460193_99466129	ENSG00000241468.7	0.299564	48	2	0.113961	Cells_Cultured_fibroblasts	0.2955	Esophagus_Mucosa	43.3911	9.91512e-16	4.20665	-1.58064	-1.04613	-1.3402	0.110628	2	0
intron_7_99460193_99466129	ENSG00000241468.7	0.299564	48	2	0.113961	Cells_Cultured_fibroblasts	0.2955	Esophagus_Mucosa	43.3911	9.91512e-16	4.20665	-1.58064	-1.04613	-1.3402	0.110628	2	0
intron_7_99460193_99466129	ENSG00000241468.7	0.299564	48	2	0.113961	Cells_Cultured_fibroblasts	0.2955	Esophagus_Mucosa	43.3911	9.91512e-16	4.20665	-1.58064	-1.04613	-1.3402	0.110628	2	0
intron_7_99460193_99466129	ENSG00000241468.7	0.299564	48	2	0.113961	Cells_Cultured_fibroblasts	0.2955	Esophagus_Mucosa	43.3911	9.91512e-16	4.20665	-1.58064	-1.04613	-1.3402	0.110628	2	0
intron_7_99460193_99466129	ENSG00000241468.7	0.299564	48	2	0.113961	Cells_Cultured_fibroblasts	0.2955	Esophagus_Mucosa	43.3911	9.91512e-16	4.20665	-1.58064	-1.04613	-1.3402	0.110628	2	0
intron_7_99460193_99466129	ENSG00000241468.7	0.299564	48	2	0.113961	Cells_Cultured_fibroblasts	0.2955	Esophagus_Mucosa	43.3911	9.91512e-16	4.20665	-1.58064	-1.04613	-1.3402	0.110628	2	0
intron_7_99473056_99476403	ENSG00000198556.13	0.7512	15	1	0.7512	Cells_EBV-transformed_lymphocytes	0.7512	Brain_Cerebellar_Hemisphere	15	1.97552e-17	15	-0.317057	0.317057	0.0634115	0.321555	1	0
intron_7_99473056_99476403	ENSG00000198556.13	0.7512	15	1	0.7512	Cells_EBV-transformed_lymphocytes	0.7512	Brain_Cerebellar_Hemisphere	15	1.97552e-17	15	-0.317057	0.317057	0.0634115	0.321555	1	0
intron_7_99484143_99486476	ENSG00000198556.13	0.213615	47	2	0.08553	Brain_Cerebellar_Hemisphere	0.281507	Pituitary	40.9591	8.54146e-16	6.04087	-1.71946	1.71946	0.769905	0.9707	2	0
intron_7_99484143_99486476	ENSG00000198556.13	0.213615	47	2	0.08553	Brain_Cerebellar_Hemisphere	0.281507	Pituitary	40.9591	8.54146e-16	6.04087	-1.71946	1.71946	0.769905	0.9707	2	0
intron_7_99484143_99486476	ENSG00000198556.13	0.213615	47	2	0.08553	Brain_Cerebellar_Hemisphere	0.281507	Pituitary	40.9591	8.54146e-16	6.04087	-1.71946	1.71946	0.769905	0.9707	2	0
intron_7_99484143_99486476	ENSG00000198556.13	0.213615	47	2	0.08553	Brain_Cerebellar_Hemisphere	0.281507	Pituitary	40.9591	8.54146e-16	6.04087	-1.71946	1.71946	0.769905	0.9707	2	0
intron_7_99484143_99486476	ENSG00000198556.13	0.213615	47	2	0.08553	Brain_Cerebellar_Hemisphere	0.281507	Pituitary	40.9591	8.54146e-16	6.04087	-1.71946	1.71946	0.769905	0.9707	2	0
intron_7_99519909_99520169	ENSG00000196652.11	0.02092	32	1	0.02092	Brain_Cerebellar_Hemisphere	0.02092	Adipose_Subcutaneous	32	1.61238e-15	32	-2.30943	2.30943	2.02075	1.13594	1	0
intron_7_99519909_99520169	ENSG00000196652.11	0.02092	32	1	0.02092	Brain_Cerebellar_Hemisphere	0.02092	Adipose_Subcutaneous	32	1.61238e-15	32	-2.30943	2.30943	2.02075	1.13594	1	0
intron_7_99519909_99520169	ENSG00000196652.11	0.02092	32	1	0.02092	Brain_Cerebellar_Hemisphere	0.02092	Adipose_Subcutaneous	32	1.61238e-15	32	-2.30943	2.30943	2.02075	1.13594	1	0
intron_7_99519909_99520169	ENSG00000196652.11	0.02092	32	1	0.02092	Brain_Cerebellar_Hemisphere	0.02092	Adipose_Subcutaneous	32	1.61238e-15	32	-2.30943	2.30943	2.02075	1.13594	1	0
intron_7_99519909_99520169	ENSG00000196652.11	0.02092	32	1	0.02092	Brain_Cerebellar_Hemisphere	0.02092	Adipose_Subcutaneous	32	1.61238e-15	32	-2.30943	2.30943	2.02075	1.13594	1	0
intron_7_99520304_99525813	ENSG00000196652.11	0.02092	48	1	0.02092	Artery_Aorta	0.02092	Adipose_Subcutaneous	48	9.23119e-16	48	-2.30943	-2.30943	-2.30943	5.72096e-16	1	0
intron_7_99520304_99525813	ENSG00000196652.11	0.02092	48	1	0.02092	Artery_Aorta	0.02092	Adipose_Subcutaneous	48	9.23119e-16	48	-2.30943	-2.30943	-2.30943	5.72096e-16	1	0
intron_7_99520304_99525813	ENSG00000196652.11	0.02092	48	1	0.02092	Artery_Aorta	0.02092	Adipose_Subcutaneous	48	9.23119e-16	48	-2.30943	-2.30943	-2.30943	5.72096e-16	1	0
intron_7_99520304_99525813	ENSG00000196652.11	0.02092	48	1	0.02092	Artery_Aorta	0.02092	Adipose_Subcutaneous	48	9.23119e-16	48	-2.30943	-2.30943	-2.30943	5.72096e-16	1	0
intron_7_99520304_99525813	ENSG00000196652.11	0.02092	48	1	0.02092	Artery_Aorta	0.02092	Adipose_Subcutaneous	48	9.23119e-16	48	-2.30943	-2.30943	-2.30943	5.72096e-16	1	0
intron_7_99520304_99525813	ENSG00000196652.11	0.02092	48	1	0.02092	Artery_Aorta	0.02092	Adipose_Subcutaneous	48	9.23119e-16	48	-2.30943	-2.30943	-2.30943	5.72096e-16	1	0
intron_7_99520304_99525813	ENSG00000196652.11	0.02092	48	1	0.02092	Artery_Aorta	0.02092	Adipose_Subcutaneous	48	9.23119e-16	48	-2.30943	-2.30943	-2.30943	5.72096e-16	1	0
intron_7_99558787_99560533	ENSG00000197343.10	0.476335	40	2	0.299472	Brain_Hypothalamus	0.6296	Adipose_Visceral_Omentum	32.0732	6.16342e-16	7.92683	-1.03757	0.564814	-0.714374	0.628026	2	0
intron_7_99558787_99560533	ENSG00000197343.10	0.476335	40	2	0.299472	Brain_Hypothalamus	0.6296	Adipose_Visceral_Omentum	32.0732	6.16342e-16	7.92683	-1.03757	0.564814	-0.714374	0.628026	2	0
intron_7_99558787_99560533	ENSG00000197343.10	0.476335	40	2	0.299472	Brain_Hypothalamus	0.6296	Adipose_Visceral_Omentum	32.0732	6.16342e-16	7.92683	-1.03757	0.564814	-0.714374	0.628026	2	0
intron_7_99558787_99560533	ENSG00000197343.10	0.476335	40	2	0.299472	Brain_Hypothalamus	0.6296	Adipose_Visceral_Omentum	32.0732	6.16342e-16	7.92683	-1.03757	0.564814	-0.714374	0.628026	2	0
intron_7_99558787_99560533	ENSG00000197343.10	0.476335	40	2	0.299472	Brain_Hypothalamus	0.6296	Adipose_Visceral_Omentum	32.0732	6.16342e-16	7.92683	-1.03757	0.564814	-0.714374	0.628026	2	0
intron_7_99558787_99560533	ENSG00000197343.10	0.476335	40	2	0.299472	Brain_Hypothalamus	0.6296	Adipose_Visceral_Omentum	32.0732	6.16342e-16	7.92683	-1.03757	0.564814	-0.714374	0.628026	2	0
intron_7_99559007_99560533	ENSG00000197343.10	0.350678	13	1	0.343106	Cells_Cultured_fibroblasts	0.392587	Skin_Not_Sun_Exposed_Suprapubic	12.9952	1.26049e-17	12.9952	-0.948046	-0.854934	-0.933098	0.0251031	1	0
intron_7_99559007_99560533	ENSG00000197343.10	0.350678	13	1	0.343106	Cells_Cultured_fibroblasts	0.392587	Skin_Not_Sun_Exposed_Suprapubic	12.9952	1.26049e-17	12.9952	-0.948046	-0.854934	-0.933098	0.0251031	1	0
intron_7_99559017_99560533	ENSG00000197343.10	0.31554	48	3	0.0877149	Brain_Amygdala	0.44178	Brain_Nucleus_accumbens_basal_ganglia	39.3821	1.25106e-15	1.80925	0.769191	1.70758	1.12561	0.232279	3	0
intron_7_99559017_99560533	ENSG00000197343.10	0.31554	48	3	0.0877149	Brain_Amygdala	0.44178	Brain_Nucleus_accumbens_basal_ganglia	39.3821	1.25106e-15	1.80925	0.769191	1.70758	1.12561	0.232279	3	0
intron_7_99559017_99560533	ENSG00000197343.10	0.31554	48	3	0.0877149	Brain_Amygdala	0.44178	Brain_Nucleus_accumbens_basal_ganglia	39.3821	1.25106e-15	1.80925	0.769191	1.70758	1.12561	0.232279	3	0
intron_7_99559017_99560533	ENSG00000197343.10	0.31554	48	3	0.0877149	Brain_Amygdala	0.44178	Brain_Nucleus_accumbens_basal_ganglia	39.3821	1.25106e-15	1.80925	0.769191	1.70758	1.12561	0.232279	3	0
intron_7_99559017_99560533	ENSG00000197343.10	0.31554	48	3	0.0877149	Brain_Amygdala	0.44178	Brain_Nucleus_accumbens_basal_ganglia	39.3821	1.25106e-15	1.80925	0.769191	1.70758	1.12561	0.232279	3	0
intron_7_99559017_99560533	ENSG00000197343.10	0.31554	48	3	0.0877149	Brain_Amygdala	0.44178	Brain_Nucleus_accumbens_basal_ganglia	39.3821	1.25106e-15	1.80925	0.769191	1.70758	1.12561	0.232279	3	0
intron_7_99559017_99560533	ENSG00000197343.10	0.31554	48	3	0.0877149	Brain_Amygdala	0.44178	Brain_Nucleus_accumbens_basal_ganglia	39.3821	1.25106e-15	1.80925	0.769191	1.70758	1.12561	0.232279	3	0
intron_7_99560695_99561888	ENSG00000197343.10	0.0322533	48	1	0.0280046	Lung	0.0411581	Esophagus_Muscularis	46.8482	1.20823e-15	46.8482	-2.19722	-2.04193	-2.11579	0.0353675	1	0
intron_7_99560695_99561888	ENSG00000197343.10	0.0322533	48	1	0.0280046	Lung	0.0411581	Esophagus_Muscularis	46.8482	1.20823e-15	46.8482	-2.19722	-2.04193	-2.11579	0.0353675	1	0
intron_7_99560695_99561888	ENSG00000244219.6	0.0322533	48	1	0.0280046	Lung	0.0411581	Esophagus_Muscularis	46.8482	1.20823e-15	46.8482	-2.19722	-2.04193	-2.11579	0.0353675	1	0
intron_7_99560695_99561888	ENSG00000197343.10	0.0322533	48	1	0.0280046	Lung	0.0411581	Esophagus_Muscularis	46.8482	1.20823e-15	46.8482	-2.19722	-2.04193	-2.11579	0.0353675	1	0
intron_7_99560695_99561888	ENSG00000244219.6	0.0322533	48	1	0.0280046	Lung	0.0411581	Esophagus_Muscularis	46.8482	1.20823e-15	46.8482	-2.19722	-2.04193	-2.11579	0.0353675	1	0
intron_7_99560695_99561888	ENSG00000244219.6	0.0322533	48	1	0.0280046	Lung	0.0411581	Esophagus_Muscularis	46.8482	1.20823e-15	46.8482	-2.19722	-2.04193	-2.11579	0.0353675	1	0
intron_7_99560695_99561888	ENSG00000244219.6	0.0322533	48	1	0.0280046	Lung	0.0411581	Esophagus_Muscularis	46.8482	1.20823e-15	46.8482	-2.19722	-2.04193	-2.11579	0.0353675	1	0
intron_7_99560695_99561888	ENSG00000244219.6	0.0322533	48	1	0.0280046	Lung	0.0411581	Esophagus_Muscularis	46.8482	1.20823e-15	46.8482	-2.19722	-2.04193	-2.11579	0.0353675	1	0
intron_7_99560695_99561888	ENSG00000197343.10	0.0322533	48	1	0.0280046	Lung	0.0411581	Esophagus_Muscularis	46.8482	1.20823e-15	46.8482	-2.19722	-2.04193	-2.11579	0.0353675	1	0
intron_7_99560695_99561888	ENSG00000197343.10	0.0322533	48	1	0.0280046	Lung	0.0411581	Esophagus_Muscularis	46.8482	1.20823e-15	46.8482	-2.19722	-2.04193	-2.11579	0.0353675	1	0
intron_7_99560695_99561888	ENSG00000244219.6	0.0322533	48	1	0.0280046	Lung	0.0411581	Esophagus_Muscularis	46.8482	1.20823e-15	46.8482	-2.19722	-2.04193	-2.11579	0.0353675	1	0
intron_7_99560695_99561888	ENSG00000197343.10	0.0322533	48	1	0.0280046	Lung	0.0411581	Esophagus_Muscularis	46.8482	1.20823e-15	46.8482	-2.19722	-2.04193	-2.11579	0.0353675	1	0
intron_7_99560695_99561888	ENSG00000197343.10	0.0322533	48	1	0.0280046	Lung	0.0411581	Esophagus_Muscularis	46.8482	1.20823e-15	46.8482	-2.19722	-2.04193	-2.11579	0.0353675	1	0
intron_7_99560695_99561888	ENSG00000244219.6	0.0322533	48	1	0.0280046	Lung	0.0411581	Esophagus_Muscularis	46.8482	1.20823e-15	46.8482	-2.19722	-2.04193	-2.11579	0.0353675	1	0
intron_7_99560695_99562368	ENSG00000197343.10	0.0315373	41	1	0.0278966	Lung	0.04078	Esophagus_Mucosa	40.3397	1.19919e-15	40.3397	-2.13367	2.19874	1.61272	1.41375	1	0
intron_7_99560695_99562368	ENSG00000244219.6	0.0315373	41	1	0.0278966	Lung	0.04078	Esophagus_Mucosa	40.3397	1.19919e-15	40.3397	-2.13367	2.19874	1.61272	1.41375	1	0
intron_7_99560695_99562368	ENSG00000244219.6	0.0315373	41	1	0.0278966	Lung	0.04078	Esophagus_Mucosa	40.3397	1.19919e-15	40.3397	-2.13367	2.19874	1.61272	1.41375	1	0
intron_7_99560695_99562368	ENSG00000244219.6	0.0315373	41	1	0.0278966	Lung	0.04078	Esophagus_Mucosa	40.3397	1.19919e-15	40.3397	-2.13367	2.19874	1.61272	1.41375	1	0
intron_7_99560695_99562368	ENSG00000197343.10	0.0315373	41	1	0.0278966	Lung	0.04078	Esophagus_Mucosa	40.3397	1.19919e-15	40.3397	-2.13367	2.19874	1.61272	1.41375	1	0
intron_7_99560695_99562368	ENSG00000244219.6	0.0315373	41	1	0.0278966	Lung	0.04078	Esophagus_Mucosa	40.3397	1.19919e-15	40.3397	-2.13367	2.19874	1.61272	1.41375	1	0
intron_7_99560695_99562368	ENSG00000244219.6	0.0315373	41	1	0.0278966	Lung	0.04078	Esophagus_Mucosa	40.3397	1.19919e-15	40.3397	-2.13367	2.19874	1.61272	1.41375	1	0
intron_7_99560695_99562368	ENSG00000197343.10	0.0315373	41	1	0.0278966	Lung	0.04078	Esophagus_Mucosa	40.3397	1.19919e-15	40.3397	-2.13367	2.19874	1.61272	1.41375	1	0
intron_7_99560695_99562368	ENSG00000197343.10	0.0315373	41	1	0.0278966	Lung	0.04078	Esophagus_Mucosa	40.3397	1.19919e-15	40.3397	-2.13367	2.19874	1.61272	1.41375	1	0
intron_7_99560695_99562368	ENSG00000197343.10	0.0315373	41	1	0.0278966	Lung	0.04078	Esophagus_Mucosa	40.3397	1.19919e-15	40.3397	-2.13367	2.19874	1.61272	1.41375	1	0
intron_7_99560695_99563863	ENSG00000197343.10	0.032852	48	1	0.032058	Artery_Aorta	0.03287	Adipose_Visceral_Omentum	47.9995	7.30025e-16	47.9995	2.13367	2.14369	2.13388	0.00144606	1	0
intron_7_99560695_99563863	ENSG00000197343.10	0.032852	48	1	0.032058	Artery_Aorta	0.03287	Adipose_Visceral_Omentum	47.9995	7.30025e-16	47.9995	2.13367	2.14369	2.13388	0.00144606	1	0
intron_7_99560695_99563863	ENSG00000244219.6	0.032852	48	1	0.032058	Artery_Aorta	0.03287	Adipose_Visceral_Omentum	47.9995	7.30025e-16	47.9995	2.13367	2.14369	2.13388	0.00144606	1	0
intron_7_99560695_99563863	ENSG00000197343.10	0.032852	48	1	0.032058	Artery_Aorta	0.03287	Adipose_Visceral_Omentum	47.9995	7.30025e-16	47.9995	2.13367	2.14369	2.13388	0.00144606	1	0
intron_7_99560695_99563863	ENSG00000244219.6	0.032852	48	1	0.032058	Artery_Aorta	0.03287	Adipose_Visceral_Omentum	47.9995	7.30025e-16	47.9995	2.13367	2.14369	2.13388	0.00144606	1	0
intron_7_99560695_99563863	ENSG00000197343.10	0.032852	48	1	0.032058	Artery_Aorta	0.03287	Adipose_Visceral_Omentum	47.9995	7.30025e-16	47.9995	2.13367	2.14369	2.13388	0.00144606	1	0
intron_7_99560695_99563863	ENSG00000244219.6	0.032852	48	1	0.032058	Artery_Aorta	0.03287	Adipose_Visceral_Omentum	47.9995	7.30025e-16	47.9995	2.13367	2.14369	2.13388	0.00144606	1	0
intron_7_99560695_99563863	ENSG00000197343.10	0.032852	48	1	0.032058	Artery_Aorta	0.03287	Adipose_Visceral_Omentum	47.9995	7.30025e-16	47.9995	2.13367	2.14369	2.13388	0.00144606	1	0
intron_7_99560695_99563863	ENSG00000244219.6	0.032852	48	1	0.032058	Artery_Aorta	0.03287	Adipose_Visceral_Omentum	47.9995	7.30025e-16	47.9995	2.13367	2.14369	2.13388	0.00144606	1	0
intron_7_99560695_99563863	ENSG00000244219.6	0.032852	48	1	0.032058	Artery_Aorta	0.03287	Adipose_Visceral_Omentum	47.9995	7.30025e-16	47.9995	2.13367	2.14369	2.13388	0.00144606	1	0
intron_7_99560695_99563863	ENSG00000244219.6	0.032852	48	1	0.032058	Artery_Aorta	0.03287	Adipose_Visceral_Omentum	47.9995	7.30025e-16	47.9995	2.13367	2.14369	2.13388	0.00144606	1	0
intron_7_99560695_99563863	ENSG00000244219.6	0.032852	48	1	0.032058	Artery_Aorta	0.03287	Adipose_Visceral_Omentum	47.9995	7.30025e-16	47.9995	2.13367	2.14369	2.13388	0.00144606	1	0
intron_7_99560695_99563863	ENSG00000197343.10	0.032852	48	1	0.032058	Artery_Aorta	0.03287	Adipose_Visceral_Omentum	47.9995	7.30025e-16	47.9995	2.13367	2.14369	2.13388	0.00144606	1	0
intron_7_99560695_99563863	ENSG00000197343.10	0.032852	48	1	0.032058	Artery_Aorta	0.03287	Adipose_Visceral_Omentum	47.9995	7.30025e-16	47.9995	2.13367	2.14369	2.13388	0.00144606	1	0
intron_7_99560695_99571688	ENSG00000197343.10	0.0382029	46	2	0.0137395	Brain_Putamen_basal_ganglia	0.1862	Nerve_Tibial	44.4645	1.05988e-15	1.53552	1.3219	2.464	2.1214	0.142967	2	0
intron_7_99560695_99571688	ENSG00000197343.10	0.0382029	46	2	0.0137395	Brain_Putamen_basal_ganglia	0.1862	Nerve_Tibial	44.4645	1.05988e-15	1.53552	1.3219	2.464	2.1214	0.142967	2	0
intron_7_99560695_99571688	ENSG00000244219.6	0.0382029	46	2	0.0137395	Brain_Putamen_basal_ganglia	0.1862	Nerve_Tibial	44.4645	1.05988e-15	1.53552	1.3219	2.464	2.1214	0.142967	2	0
intron_7_99560695_99571688	ENSG00000197343.10	0.0382029	46	2	0.0137395	Brain_Putamen_basal_ganglia	0.1862	Nerve_Tibial	44.4645	1.05988e-15	1.53552	1.3219	2.464	2.1214	0.142967	2	0
intron_7_99560695_99571688	ENSG00000244219.6	0.0382029	46	2	0.0137395	Brain_Putamen_basal_ganglia	0.1862	Nerve_Tibial	44.4645	1.05988e-15	1.53552	1.3219	2.464	2.1214	0.142967	2	0
intron_7_99560695_99571688	ENSG00000197343.10	0.0382029	46	2	0.0137395	Brain_Putamen_basal_ganglia	0.1862	Nerve_Tibial	44.4645	1.05988e-15	1.53552	1.3219	2.464	2.1214	0.142967	2	0
intron_7_99560695_99571688	ENSG00000244219.6	0.0382029	46	2	0.0137395	Brain_Putamen_basal_ganglia	0.1862	Nerve_Tibial	44.4645	1.05988e-15	1.53552	1.3219	2.464	2.1214	0.142967	2	0
intron_7_99560695_99571688	ENSG00000244219.6	0.0382029	46	2	0.0137395	Brain_Putamen_basal_ganglia	0.1862	Nerve_Tibial	44.4645	1.05988e-15	1.53552	1.3219	2.464	2.1214	0.142967	2	0
intron_7_99560695_99571688	ENSG00000197343.10	0.0382029	46	2	0.0137395	Brain_Putamen_basal_ganglia	0.1862	Nerve_Tibial	44.4645	1.05988e-15	1.53552	1.3219	2.464	2.1214	0.142967	2	0
intron_7_99560695_99571688	ENSG00000244219.6	0.0382029	46	2	0.0137395	Brain_Putamen_basal_ganglia	0.1862	Nerve_Tibial	44.4645	1.05988e-15	1.53552	1.3219	2.464	2.1214	0.142967	2	0
intron_7_99560695_99572245	ENSG00000244219.6	0.03287	41	1	0.03287	Brain_Cerebellar_Hemisphere	0.03287	Adipose_Visceral_Omentum	41	1.02713e-15	41	2.13367	2.13367	2.13367	2.5317e-16	1	0
intron_7_99560695_99572245	ENSG00000197343.10	0.03287	41	1	0.03287	Brain_Cerebellar_Hemisphere	0.03287	Adipose_Visceral_Omentum	41	1.02713e-15	41	2.13367	2.13367	2.13367	2.5317e-16	1	0
intron_7_99560695_99572245	ENSG00000197343.10	0.03287	41	1	0.03287	Brain_Cerebellar_Hemisphere	0.03287	Adipose_Visceral_Omentum	41	1.02713e-15	41	2.13367	2.13367	2.13367	2.5317e-16	1	0
intron_7_99560695_99572245	ENSG00000244219.6	0.03287	41	1	0.03287	Brain_Cerebellar_Hemisphere	0.03287	Adipose_Visceral_Omentum	41	1.02713e-15	41	2.13367	2.13367	2.13367	2.5317e-16	1	0
intron_7_99560695_99572245	ENSG00000197343.10	0.03287	41	1	0.03287	Brain_Cerebellar_Hemisphere	0.03287	Adipose_Visceral_Omentum	41	1.02713e-15	41	2.13367	2.13367	2.13367	2.5317e-16	1	0
intron_7_99560695_99572245	ENSG00000197343.10	0.03287	41	1	0.03287	Brain_Cerebellar_Hemisphere	0.03287	Adipose_Visceral_Omentum	41	1.02713e-15	41	2.13367	2.13367	2.13367	2.5317e-16	1	0
intron_7_99560695_99572245	ENSG00000244219.6	0.03287	41	1	0.03287	Brain_Cerebellar_Hemisphere	0.03287	Adipose_Visceral_Omentum	41	1.02713e-15	41	2.13367	2.13367	2.13367	2.5317e-16	1	0
intron_7_99560695_99572245	ENSG00000197343.10	0.03287	41	1	0.03287	Brain_Cerebellar_Hemisphere	0.03287	Adipose_Visceral_Omentum	41	1.02713e-15	41	2.13367	2.13367	2.13367	2.5317e-16	1	0
intron_7_99560695_99572245	ENSG00000244219.6	0.03287	41	1	0.03287	Brain_Cerebellar_Hemisphere	0.03287	Adipose_Visceral_Omentum	41	1.02713e-15	41	2.13367	2.13367	2.13367	2.5317e-16	1	0
intron_7_99560695_99572245	ENSG00000244219.6	0.03287	41	1	0.03287	Brain_Cerebellar_Hemisphere	0.03287	Adipose_Visceral_Omentum	41	1.02713e-15	41	2.13367	2.13367	2.13367	2.5317e-16	1	0
intron_7_99560695_99597936	ENSG00000197343.10	0.03287	10	1	0.03287	Breast_Mammary_Tissue	0.03287	Adipose_Subcutaneous	10	2.91166e-66	10	2.13367	2.13367	2.13367	1.4803e-16	1	0
intron_7_99560695_99597936	ENSG00000197343.10	0.03287	10	1	0.03287	Breast_Mammary_Tissue	0.03287	Adipose_Subcutaneous	10	2.91166e-66	10	2.13367	2.13367	2.13367	1.4803e-16	1	0
intron_7_99560695_99597936	ENSG00000244219.6	0.03287	10	1	0.03287	Breast_Mammary_Tissue	0.03287	Adipose_Subcutaneous	10	2.91166e-66	10	2.13367	2.13367	2.13367	1.4803e-16	1	0
intron_7_99560695_99597936	ENSG00000197343.10	0.03287	10	1	0.03287	Breast_Mammary_Tissue	0.03287	Adipose_Subcutaneous	10	2.91166e-66	10	2.13367	2.13367	2.13367	1.4803e-16	1	0
intron_7_99560695_99597936	ENSG00000244219.6	0.03287	10	1	0.03287	Breast_Mammary_Tissue	0.03287	Adipose_Subcutaneous	10	2.91166e-66	10	2.13367	2.13367	2.13367	1.4803e-16	1	0
intron_7_99560695_99597936	ENSG00000244219.6	0.03287	10	1	0.03287	Breast_Mammary_Tissue	0.03287	Adipose_Subcutaneous	10	2.91166e-66	10	2.13367	2.13367	2.13367	1.4803e-16	1	0
intron_7_99561973_99562368	ENSG00000197343.10	0.119347	47	2	0.0401574	Brain_Amygdala	0.8409	Brain_Caudate_basal_ganglia	39.9947	9.01966e-16	7.00534	-2.05213	0.200742	-1.72642	0.769681	2	0
intron_7_99561973_99562368	ENSG00000197343.10	0.119347	47	2	0.0401574	Brain_Amygdala	0.8409	Brain_Caudate_basal_ganglia	39.9947	9.01966e-16	7.00534	-2.05213	0.200742	-1.72642	0.769681	2	0
intron_7_99561973_99562368	ENSG00000244219.6	0.119347	47	2	0.0401574	Brain_Amygdala	0.8409	Brain_Caudate_basal_ganglia	39.9947	9.01966e-16	7.00534	-2.05213	0.200742	-1.72642	0.769681	2	0
intron_7_99561973_99562368	ENSG00000197343.10	0.119347	47	2	0.0401574	Brain_Amygdala	0.8409	Brain_Caudate_basal_ganglia	39.9947	9.01966e-16	7.00534	-2.05213	0.200742	-1.72642	0.769681	2	0
intron_7_99561973_99562368	ENSG00000244219.6	0.119347	47	2	0.0401574	Brain_Amygdala	0.8409	Brain_Caudate_basal_ganglia	39.9947	9.01966e-16	7.00534	-2.05213	0.200742	-1.72642	0.769681	2	0
intron_7_99561973_99562368	ENSG00000244219.6	0.119347	47	2	0.0401574	Brain_Amygdala	0.8409	Brain_Caudate_basal_ganglia	39.9947	9.01966e-16	7.00534	-2.05213	0.200742	-1.72642	0.769681	2	0
intron_7_99561973_99562368	ENSG00000197343.10	0.119347	47	2	0.0401574	Brain_Amygdala	0.8409	Brain_Caudate_basal_ganglia	39.9947	9.01966e-16	7.00534	-2.05213	0.200742	-1.72642	0.769681	2	0
intron_7_99561973_99562368	ENSG00000244219.6	0.119347	47	2	0.0401574	Brain_Amygdala	0.8409	Brain_Caudate_basal_ganglia	39.9947	9.01966e-16	7.00534	-2.05213	0.200742	-1.72642	0.769681	2	0
intron_7_99561973_99562368	ENSG00000244219.6	0.119347	47	2	0.0401574	Brain_Amygdala	0.8409	Brain_Caudate_basal_ganglia	39.9947	9.01966e-16	7.00534	-2.05213	0.200742	-1.72642	0.769681	2	0
intron_7_99561973_99562368	ENSG00000244219.6	0.119347	47	2	0.0401574	Brain_Amygdala	0.8409	Brain_Caudate_basal_ganglia	39.9947	9.01966e-16	7.00534	-2.05213	0.200742	-1.72642	0.769681	2	0
intron_7_99561973_99562368	ENSG00000197343.10	0.119347	47	2	0.0401574	Brain_Amygdala	0.8409	Brain_Caudate_basal_ganglia	39.9947	9.01966e-16	7.00534	-2.05213	0.200742	-1.72642	0.769681	2	0
intron_7_99561973_99562368	ENSG00000244219.6	0.119347	47	2	0.0401574	Brain_Amygdala	0.8409	Brain_Caudate_basal_ganglia	39.9947	9.01966e-16	7.00534	-2.05213	0.200742	-1.72642	0.769681	2	0
intron_7_99561973_99562368	ENSG00000197343.10	0.119347	47	2	0.0401574	Brain_Amygdala	0.8409	Brain_Caudate_basal_ganglia	39.9947	9.01966e-16	7.00534	-2.05213	0.200742	-1.72642	0.769681	2	0
intron_7_99561973_99562368	ENSG00000197343.10	0.119347	47	2	0.0401574	Brain_Amygdala	0.8409	Brain_Caudate_basal_ganglia	39.9947	9.01966e-16	7.00534	-2.05213	0.200742	-1.72642	0.769681	2	0
intron_7_99562494_99563188	ENSG00000197343.10	0.0957203	26	2	0.04092	Artery_Coronary	0.572	Brain_Hippocampus	25.0056	5.25899e-16	0.994435	-2.04434	2.04434	-1.78672	0.93383	2	0
intron_7_99562494_99563188	ENSG00000197343.10	0.0957203	26	2	0.04092	Artery_Coronary	0.572	Brain_Hippocampus	25.0056	5.25899e-16	0.994435	-2.04434	2.04434	-1.78672	0.93383	2	0
intron_7_99562494_99563188	ENSG00000197343.10	0.0957203	26	2	0.04092	Artery_Coronary	0.572	Brain_Hippocampus	25.0056	5.25899e-16	0.994435	-2.04434	2.04434	-1.78672	0.93383	2	0
intron_7_99562494_99563188	ENSG00000244219.6	0.0957203	26	2	0.04092	Artery_Coronary	0.572	Brain_Hippocampus	25.0056	5.25899e-16	0.994435	-2.04434	2.04434	-1.78672	0.93383	2	0
intron_7_99562494_99563188	ENSG00000244219.6	0.0957203	26	2	0.04092	Artery_Coronary	0.572	Brain_Hippocampus	25.0056	5.25899e-16	0.994435	-2.04434	2.04434	-1.78672	0.93383	2	0
intron_7_99562494_99563188	ENSG00000244219.6	0.0957203	26	2	0.04092	Artery_Coronary	0.572	Brain_Hippocampus	25.0056	5.25899e-16	0.994435	-2.04434	2.04434	-1.78672	0.93383	2	0
intron_7_99562494_99563863	ENSG00000244219.6	0.04092	32	1	0.04092	Adipose_Subcutaneous	0.04092	Artery_Tibial	32	1.43852e-15	32	-2.04434	-2.04434	-2.04434	4.22054e-16	1	0
intron_7_99562494_99563863	ENSG00000244219.6	0.04092	32	1	0.04092	Adipose_Subcutaneous	0.04092	Artery_Tibial	32	1.43852e-15	32	-2.04434	-2.04434	-2.04434	4.22054e-16	1	0
intron_7_99562494_99563863	ENSG00000244219.6	0.04092	32	1	0.04092	Adipose_Subcutaneous	0.04092	Artery_Tibial	32	1.43852e-15	32	-2.04434	-2.04434	-2.04434	4.22054e-16	1	0
intron_7_99562494_99563863	ENSG00000197343.10	0.04092	32	1	0.04092	Adipose_Subcutaneous	0.04092	Artery_Tibial	32	1.43852e-15	32	-2.04434	-2.04434	-2.04434	4.22054e-16	1	0
intron_7_99562494_99563863	ENSG00000197343.10	0.04092	32	1	0.04092	Adipose_Subcutaneous	0.04092	Artery_Tibial	32	1.43852e-15	32	-2.04434	-2.04434	-2.04434	4.22054e-16	1	0
intron_7_99562494_99563863	ENSG00000244219.6	0.04092	32	1	0.04092	Adipose_Subcutaneous	0.04092	Artery_Tibial	32	1.43852e-15	32	-2.04434	-2.04434	-2.04434	4.22054e-16	1	0
intron_7_99562494_99563863	ENSG00000197343.10	0.04092	32	1	0.04092	Adipose_Subcutaneous	0.04092	Artery_Tibial	32	1.43852e-15	32	-2.04434	-2.04434	-2.04434	4.22054e-16	1	0
intron_7_99562494_99563863	ENSG00000197343.10	0.04092	32	1	0.04092	Adipose_Subcutaneous	0.04092	Artery_Tibial	32	1.43852e-15	32	-2.04434	-2.04434	-2.04434	4.22054e-16	1	0
intron_7_99562494_99563863	ENSG00000244219.6	0.04092	32	1	0.04092	Adipose_Subcutaneous	0.04092	Artery_Tibial	32	1.43852e-15	32	-2.04434	-2.04434	-2.04434	4.22054e-16	1	0
intron_7_99562494_99563863	ENSG00000197343.10	0.04092	32	1	0.04092	Adipose_Subcutaneous	0.04092	Artery_Tibial	32	1.43852e-15	32	-2.04434	-2.04434	-2.04434	4.22054e-16	1	0
intron_7_99563266_99563863	ENSG00000197343.10	0.0407247	46	1	0.04092	Brain_Cortex	0.04243	Colon_Transverse	45.8942	5.53346e-16	45.8942	-2.04434	2.04434	1.95513	0.602798	1	0
intron_7_99563266_99563863	ENSG00000197343.10	0.0407247	46	1	0.04092	Brain_Cortex	0.04243	Colon_Transverse	45.8942	5.53346e-16	45.8942	-2.04434	2.04434	1.95513	0.602798	1	0
intron_7_99563266_99563863	ENSG00000244219.6	0.0407247	46	1	0.04092	Brain_Cortex	0.04243	Colon_Transverse	45.8942	5.53346e-16	45.8942	-2.04434	2.04434	1.95513	0.602798	1	0
intron_7_99563266_99563863	ENSG00000244219.6	0.0407247	46	1	0.04092	Brain_Cortex	0.04243	Colon_Transverse	45.8942	5.53346e-16	45.8942	-2.04434	2.04434	1.95513	0.602798	1	0
intron_7_99563266_99563863	ENSG00000197343.10	0.0407247	46	1	0.04092	Brain_Cortex	0.04243	Colon_Transverse	45.8942	5.53346e-16	45.8942	-2.04434	2.04434	1.95513	0.602798	1	0
intron_7_99563266_99563863	ENSG00000197343.10	0.0407247	46	1	0.04092	Brain_Cortex	0.04243	Colon_Transverse	45.8942	5.53346e-16	45.8942	-2.04434	2.04434	1.95513	0.602798	1	0
intron_7_99563266_99563863	ENSG00000197343.10	0.0407247	46	1	0.04092	Brain_Cortex	0.04243	Colon_Transverse	45.8942	5.53346e-16	45.8942	-2.04434	2.04434	1.95513	0.602798	1	0
intron_7_99563266_99563863	ENSG00000244219.6	0.0407247	46	1	0.04092	Brain_Cortex	0.04243	Colon_Transverse	45.8942	5.53346e-16	45.8942	-2.04434	2.04434	1.95513	0.602798	1	0
intron_7_99563266_99563863	ENSG00000244219.6	0.0407247	46	1	0.04092	Brain_Cortex	0.04243	Colon_Transverse	45.8942	5.53346e-16	45.8942	-2.04434	2.04434	1.95513	0.602798	1	0
intron_7_99563266_99563863	ENSG00000244219.6	0.0407247	46	1	0.04092	Brain_Cortex	0.04243	Colon_Transverse	45.8942	5.53346e-16	45.8942	-2.04434	2.04434	1.95513	0.602798	1	0
intron_7_99571792_99572245	ENSG00000244219.6	0.4209	7	1	0.4209	Esophagus_Gastroesophageal_Junction	0.4209	Adipose_Visceral_Omentum	7	2.56095e-17	7	0.804861	0.804861	0.804861	1.57009e-16	1	0
intron_7_99571792_99572245	ENSG00000197343.10	0.4209	7	1	0.4209	Esophagus_Gastroesophageal_Junction	0.4209	Adipose_Visceral_Omentum	7	2.56095e-17	7	0.804861	0.804861	0.804861	1.57009e-16	1	0
intron_7_99571792_99572245	ENSG00000244219.6	0.4209	7	1	0.4209	Esophagus_Gastroesophageal_Junction	0.4209	Adipose_Visceral_Omentum	7	2.56095e-17	7	0.804861	0.804861	0.804861	1.57009e-16	1	0
intron_7_99571792_99572245	ENSG00000197343.10	0.4209	7	1	0.4209	Esophagus_Gastroesophageal_Junction	0.4209	Adipose_Visceral_Omentum	7	2.56095e-17	7	0.804861	0.804861	0.804861	1.57009e-16	1	0
intron_7_99597994_99600205	ENSG00000244219.6	0.603	18	1	0.603	Brain_Anterior_cingulate_cortex_BA24	0.603	Brain_Cerebellum	18	1.38921e-18	18	-0.520091	-0.520091	-0.520091	7.12418e-17	1	0
intron_7_99597994_99600205	ENSG00000197343.10	0.603	18	1	0.603	Brain_Anterior_cingulate_cortex_BA24	0.603	Brain_Cerebellum	18	1.38921e-18	18	-0.520091	-0.520091	-0.520091	7.12418e-17	1	0
intron_7_99597994_99600205	ENSG00000197343.10	0.603	18	1	0.603	Brain_Anterior_cingulate_cortex_BA24	0.603	Brain_Cerebellum	18	1.38921e-18	18	-0.520091	-0.520091	-0.520091	7.12418e-17	1	0
intron_7_99597994_99600205	ENSG00000244219.6	0.603	18	1	0.603	Brain_Anterior_cingulate_cortex_BA24	0.603	Brain_Cerebellum	18	1.38921e-18	18	-0.520091	-0.520091	-0.520091	7.12418e-17	1	0
intron_7_99616989_99618525	ENSG00000197037.10	0.0255643	29	1	0.02281	Cells_EBV-transformed_lymphocytes	0.02839	Adrenal_Gland	29	1.64671e-15	29	2.19185	2.2766	2.23277	0.043098	1	0
intron_7_99616989_99618525	ENSG00000197037.10	0.0255643	29	1	0.02281	Cells_EBV-transformed_lymphocytes	0.02839	Adrenal_Gland	29	1.64671e-15	29	2.19185	2.2766	2.23277	0.043098	1	0
intron_7_99617016_99619561	ENSG00000197037.10	0.7026	4	1	0.7026	Uterus	0.7026	Adipose_Subcutaneous	4	1.21915e-47	4	0.381813	0.381813	0.381813	3.20494e-17	1	0
intron_7_99618651_99619048	ENSG00000197037.10	0.0279819	34	1	0.0276995	Adrenal_Gland	0.0563719	Minor_Salivary_Gland	33.3773	1.43587e-15	33.3773	-2.20152	-1.90815	-2.17616	0.074929	1	0
intron_7_99618651_99619048	ENSG00000197037.10	0.0279819	34	1	0.0276995	Adrenal_Gland	0.0563719	Minor_Salivary_Gland	33.3773	1.43587e-15	33.3773	-2.20152	-1.90815	-2.17616	0.074929	1	0
intron_7_99618651_99619048	ENSG00000197037.10	0.0279819	34	1	0.0276995	Adrenal_Gland	0.0563719	Minor_Salivary_Gland	33.3773	1.43587e-15	33.3773	-2.20152	-1.90815	-2.17616	0.074929	1	0
intron_7_99618651_99619048	ENSG00000197037.10	0.0279819	34	1	0.0276995	Adrenal_Gland	0.0563719	Minor_Salivary_Gland	33.3773	1.43587e-15	33.3773	-2.20152	-1.90815	-2.17616	0.074929	1	0
intron_7_99618651_99619048	ENSG00000197037.10	0.0279819	34	1	0.0276995	Adrenal_Gland	0.0563719	Minor_Salivary_Gland	33.3773	1.43587e-15	33.3773	-2.20152	-1.90815	-2.17616	0.074929	1	0
intron_7_99618651_99619048	ENSG00000197037.10	0.0279819	34	1	0.0276995	Adrenal_Gland	0.0563719	Minor_Salivary_Gland	33.3773	1.43587e-15	33.3773	-2.20152	-1.90815	-2.17616	0.074929	1	0
intron_7_99619132_99619561	ENSG00000197037.10	0.0276995	38	1	0.0276995	Brain_Anterior_cingulate_cortex_BA24	0.0276995	Artery_Coronary	38	5.99422e-16	38	2.20152	2.20152	2.20152	2.30871e-16	1	0
intron_7_99619132_99619561	ENSG00000197037.10	0.0276995	38	1	0.0276995	Brain_Anterior_cingulate_cortex_BA24	0.0276995	Artery_Coronary	38	5.99422e-16	38	2.20152	2.20152	2.20152	2.30871e-16	1	0
intron_7_99619132_99619561	ENSG00000197037.10	0.0276995	38	1	0.0276995	Brain_Anterior_cingulate_cortex_BA24	0.0276995	Artery_Coronary	38	5.99422e-16	38	2.20152	2.20152	2.20152	2.30871e-16	1	0
intron_7_99622640_99624057	ENSG00000197037.10	0.1939	27	1	0.1939	Brain_Cerebellar_Hemisphere	0.1939	Colon_Transverse	27	5.09494e-16	27	-1.29913	1.29913	-0.81797	1.02851	1	0
intron_7_99622640_99624057	ENSG00000197037.10	0.1939	27	1	0.1939	Brain_Cerebellar_Hemisphere	0.1939	Colon_Transverse	27	5.09494e-16	27	-1.29913	1.29913	-0.81797	1.02851	1	0
intron_7_99622640_99624057	ENSG00000197037.10	0.1939	27	1	0.1939	Brain_Cerebellar_Hemisphere	0.1939	Colon_Transverse	27	5.09494e-16	27	-1.29913	1.29913	-0.81797	1.02851	1	0
intron_7_99624180_99629191	ENSG00000197037.10	0.2455	49	1	0.2455	Adipose_Subcutaneous	0.2455	Adipose_Subcutaneous	49	1.80972e-15	49	-1.16135	1.16135	-0.402917	1.1005	1	0
intron_7_99624180_99629191	ENSG00000197037.10	0.2455	49	1	0.2455	Adipose_Subcutaneous	0.2455	Adipose_Subcutaneous	49	1.80972e-15	49	-1.16135	1.16135	-0.402917	1.1005	1	0
intron_7_99624180_99629191	ENSG00000197037.10	0.2455	49	1	0.2455	Adipose_Subcutaneous	0.2455	Adipose_Subcutaneous	49	1.80972e-15	49	-1.16135	1.16135	-0.402917	1.1005	1	0
intron_7_99624180_99629191	ENSG00000197037.10	0.2455	49	1	0.2455	Adipose_Subcutaneous	0.2455	Adipose_Subcutaneous	49	1.80972e-15	49	-1.16135	1.16135	-0.402917	1.1005	1	0
intron_7_99624180_99629191	ENSG00000197037.10	0.2455	49	1	0.2455	Adipose_Subcutaneous	0.2455	Adipose_Subcutaneous	49	1.80972e-15	49	-1.16135	1.16135	-0.402917	1.1005	1	0
intron_7_99624180_99629191	ENSG00000197037.10	0.2455	49	1	0.2455	Adipose_Subcutaneous	0.2455	Adipose_Subcutaneous	49	1.80972e-15	49	-1.16135	1.16135	-0.402917	1.1005	1	0
intron_7_99624180_99629191	ENSG00000197037.10	0.2455	49	1	0.2455	Adipose_Subcutaneous	0.2455	Adipose_Subcutaneous	49	1.80972e-15	49	-1.16135	1.16135	-0.402917	1.1005	1	0
intron_7_99652779_99660116	ENSG00000106258.13	0.446227	11	2	0.272392	Liver	0.7092	Colon_Transverse	10.3769	1.33417e-17	0.58614	-1.09757	-0.372931	-0.529602	0.276088	2	0
intron_7_99652779_99660499	ENSG00000106258.13	0.685936	18	1	0.34397	Liver	0.7092	Kidney_Cortex	17.8895	1.99066e-17	17.8895	-0.372931	0.946351	0.197604	0.387833	1	0
intron_7_99652779_99660499	ENSG00000106258.13	0.685936	18	1	0.34397	Liver	0.7092	Kidney_Cortex	17.8895	1.99066e-17	17.8895	-0.372931	0.946351	0.197604	0.387833	1	0
intron_7_99652779_99660499	ENSG00000106258.13	0.685936	18	1	0.34397	Liver	0.7092	Kidney_Cortex	17.8895	1.99066e-17	17.8895	-0.372931	0.946351	0.197604	0.387833	1	0
intron_7_99652779_99660499	ENSG00000106258.13	0.685936	18	1	0.34397	Liver	0.7092	Kidney_Cortex	17.8895	1.99066e-17	17.8895	-0.372931	0.946351	0.197604	0.387833	1	0
intron_7_99660373_99660499	ENSG00000106258.13	0.244782	4	2	0.1907	Liver	0.2372	Lung	3.0165	1.41715e-33	0.983496	-1.30851	-1.18201	-1.27689	0.0632484	2	0
intron_7_99665314_99666601	ENSG00000106258.13	0.318889	23	2	0.2324	Esophagus_Muscularis	0.383317	Prostate	18.0126	2.97063e-18	4.98744	-1.1942	1.1942	0.294173	1.11828	2	0
intron_7_99665314_99666601	ENSG00000106258.13	0.318889	23	2	0.2324	Esophagus_Muscularis	0.383317	Prostate	18.0126	2.97063e-18	4.98744	-1.1942	1.1942	0.294173	1.11828	2	0
intron_7_99665314_99666601	ENSG00000106258.13	0.318889	23	2	0.2324	Esophagus_Muscularis	0.383317	Prostate	18.0126	2.97063e-18	4.98744	-1.1942	1.1942	0.294173	1.11828	2	0
intron_7_99665314_99666601	ENSG00000106258.13	0.318889	23	2	0.2324	Esophagus_Muscularis	0.383317	Prostate	18.0126	2.97063e-18	4.98744	-1.1942	1.1942	0.294173	1.11828	2	0
intron_7_99665314_99666713	ENSG00000106258.13	0.556961	5	2	0.381	Esophagus_Mucosa	0.7311	Skin_Sun_Exposed_Lower_leg	4.71312	9.21005e-18	0.286884	-0.876055	-0.343663	-0.769577	0.238093	2	0
intron_7_99666689_99666952	ENSG00000106258.13	0.205718	6	3	0.03328	Breast_Mammary_Tissue	0.4269	Esophagus_Mucosa	4.47733	3.28876e-18	0.243969	0.794508	2.12869	1.28001	0.658143	3	0
intron_7_99666810_99666952	ENSG00000106258.13	0.381	8	1	0.381	Skin_Sun_Exposed_Lower_leg	0.381	Liver	8	7.05721e-34	8	-0.876055	-0.876055	-0.876055	1.18688e-16	1	0
intron_7_99666810_99666952	ENSG00000106258.13	0.381	8	1	0.381	Skin_Sun_Exposed_Lower_leg	0.381	Liver	8	7.05721e-34	8	-0.876055	-0.876055	-0.876055	1.18688e-16	1	0
intron_7_99671878_99672580	ENSG00000106258.13	0.9095	12	1	0.9095	Liver	0.9095	Adipose_Subcutaneous	12	4.60493e-17	12	-0.113669	0.113669	0.0947244	0.065627	1	0
intron_7_99671878_99672580	ENSG00000106258.13	0.9095	12	1	0.9095	Liver	0.9095	Adipose_Subcutaneous	12	4.60493e-17	12	-0.113669	0.113669	0.0947244	0.065627	1	0
intron_7_99671878_99672580	ENSG00000106258.13	0.9095	12	1	0.9095	Liver	0.9095	Adipose_Subcutaneous	12	4.60493e-17	12	-0.113669	0.113669	0.0947244	0.065627	1	0
intron_7_99672679_99672784	ENSG00000106258.13	0.381	22	1	0.381	Prostate	0.381	Adipose_Subcutaneous	22	5.13422e-18	22	-0.876055	-0.876055	-0.876055	1.16189e-16	1	0
intron_7_99672679_99672784	ENSG00000106258.13	0.381	22	1	0.381	Prostate	0.381	Adipose_Subcutaneous	22	5.13422e-18	22	-0.876055	-0.876055	-0.876055	1.16189e-16	1	0
intron_7_99672679_99672784	ENSG00000106258.13	0.381	22	1	0.381	Prostate	0.381	Adipose_Subcutaneous	22	5.13422e-18	22	-0.876055	-0.876055	-0.876055	1.16189e-16	1	0
intron_7_99672679_99672784	ENSG00000106258.13	0.381	22	1	0.381	Prostate	0.381	Adipose_Subcutaneous	22	5.13422e-18	22	-0.876055	-0.876055	-0.876055	1.16189e-16	1	0
intron_7_99672679_99674533	ENSG00000106258.13	0.392959	15	1	0.381	Adrenal_Gland	0.629952	Breast_Mammary_Tissue	14.8868	3.022e-17	14.8868	0.481794	0.876055	0.849771	0.101798	1	0
intron_7_99672679_99674533	ENSG00000106258.13	0.392959	15	1	0.381	Adrenal_Gland	0.629952	Breast_Mammary_Tissue	14.8868	3.022e-17	14.8868	0.481794	0.876055	0.849771	0.101798	1	0
intron_7_99672679_99674533	ENSG00000106258.13	0.392959	15	1	0.381	Adrenal_Gland	0.629952	Breast_Mammary_Tissue	14.8868	3.022e-17	14.8868	0.481794	0.876055	0.849771	0.101798	1	0
intron_7_99672679_99674533	ENSG00000106258.13	0.392959	15	1	0.381	Adrenal_Gland	0.629952	Breast_Mammary_Tissue	14.8868	3.022e-17	14.8868	0.481794	0.876055	0.849771	0.101798	1	0
intron_7_99672915_99674533	ENSG00000106258.13	0.381093	17	1	0.381	Adrenal_Gland	0.382586	Stomach	17	3.17449e-17	17	-0.876055	-0.873141	-0.875884	0.000706737	1	0
intron_7_99672915_99674533	ENSG00000106258.13	0.381093	17	1	0.381	Adrenal_Gland	0.382586	Stomach	17	3.17449e-17	17	-0.876055	-0.873141	-0.875884	0.000706737	1	0
intron_7_99672915_99674533	ENSG00000106258.13	0.381093	17	1	0.381	Adrenal_Gland	0.382586	Stomach	17	3.17449e-17	17	-0.876055	-0.873141	-0.875884	0.000706737	1	0
intron_7_99672915_99674533	ENSG00000106258.13	0.381093	17	1	0.381	Adrenal_Gland	0.382586	Stomach	17	3.17449e-17	17	-0.876055	-0.873141	-0.875884	0.000706737	1	0
intron_7_99676208_99679826	ENSG00000106258.13	0.668307	15	2	0.381	Lung	0.8838	Adipose_Subcutaneous	10.6282	2.8783e-17	4.37176	-0.146154	0.876055	0.171204	0.469759	2	0
intron_7_99676208_99679826	ENSG00000106258.13	0.668307	15	2	0.381	Lung	0.8838	Adipose_Subcutaneous	10.6282	2.8783e-17	4.37176	-0.146154	0.876055	0.171204	0.469759	2	0
intron_7_99676208_99679826	ENSG00000106258.13	0.668307	15	2	0.381	Lung	0.8838	Adipose_Subcutaneous	10.6282	2.8783e-17	4.37176	-0.146154	0.876055	0.171204	0.469759	2	0
intron_7_99676576_99679826	ENSG00000106258.13	0.673947	11	2	0.381	Esophagus_Mucosa	0.8838	Colon_Transverse	7.56677	3.20918e-18	3.43323	-0.876055	0.146154	-0.192406	0.480001	2	0
intron_7_99767255_99768354	ENSG00000160868.14	0.152193	2	2	0.06538	Small_Intestine_Terminal_Ileum	0.6087	Liver	1.05178	0.948221	0.948221	-1.84265	-0.51193	-1.17729	0.940962	2	0
intron_7_997804_1000470	ENSG00000146540.14	0.08536	13	1	0.08536	Brain_Amygdala	0.08536	Artery_Tibial	13	5.5662e-33	13	-1.7204	1.7204	-1.45572	0.954305	1	0
intron_7_99828186_99836453	ENSG00000021461.16	0.3197	1	1	0.3197	Liver	0.3197	Liver	1	1	1	-0.995075	-0.995075	-0.995075	NA	1	0
intron_7_99836546_99839120	ENSG00000021461.16	0.739	1	1	0.739	Liver	0.739	Liver	1	1	1	0.333178	0.333178	0.333178	NA	1	0
intron_7_99892746_99903218	ENSG00000146833.15	0.600873	48	4	0.2515	Brain_Substantia_nigra	0.973376	Skin_Sun_Exposed_Lower_leg	33.429	1.1757e-15	2.01244	-1.14671	0.715294	0.142984	0.484733	4	0
intron_7_99892746_99903218	ENSG00000146833.15	0.600873	48	4	0.2515	Brain_Substantia_nigra	0.973376	Skin_Sun_Exposed_Lower_leg	33.429	1.1757e-15	2.01244	-1.14671	0.715294	0.142984	0.484733	4	0
intron_7_99892746_99903218	ENSG00000146833.15	0.600873	48	4	0.2515	Brain_Substantia_nigra	0.973376	Skin_Sun_Exposed_Lower_leg	33.429	1.1757e-15	2.01244	-1.14671	0.715294	0.142984	0.484733	4	0
intron_7_99892746_99903218	ENSG00000146833.15	0.600873	48	4	0.2515	Brain_Substantia_nigra	0.973376	Skin_Sun_Exposed_Lower_leg	33.429	1.1757e-15	2.01244	-1.14671	0.715294	0.142984	0.484733	4	0
intron_7_99892746_99903218	ENSG00000146833.15	0.600873	48	4	0.2515	Brain_Substantia_nigra	0.973376	Skin_Sun_Exposed_Lower_leg	33.429	1.1757e-15	2.01244	-1.14671	0.715294	0.142984	0.484733	4	0
intron_7_99892746_99903218	ENSG00000146833.15	0.600873	48	4	0.2515	Brain_Substantia_nigra	0.973376	Skin_Sun_Exposed_Lower_leg	33.429	1.1757e-15	2.01244	-1.14671	0.715294	0.142984	0.484733	4	0
intron_7_99902174_99903218	ENSG00000146833.15	0.605046	48	2	0.308377	Muscle_Skeletal	0.962309	Testis	42.33	1.27586e-15	3.89905	-1.01863	0.705499	-0.363653	0.362328	2	0
intron_7_99902174_99903218	ENSG00000146833.15	0.605046	48	2	0.308377	Muscle_Skeletal	0.962309	Testis	42.33	1.27586e-15	3.89905	-1.01863	0.705499	-0.363653	0.362328	2	0
intron_7_99902174_99903218	ENSG00000146833.15	0.605046	48	2	0.308377	Muscle_Skeletal	0.962309	Testis	42.33	1.27586e-15	3.89905	-1.01863	0.705499	-0.363653	0.362328	2	0
intron_7_99902174_99903218	ENSG00000146833.15	0.605046	48	2	0.308377	Muscle_Skeletal	0.962309	Testis	42.33	1.27586e-15	3.89905	-1.01863	0.705499	-0.363653	0.362328	2	0
intron_7_99902174_99903218	ENSG00000146833.15	0.605046	48	2	0.308377	Muscle_Skeletal	0.962309	Testis	42.33	1.27586e-15	3.89905	-1.01863	0.705499	-0.363653	0.362328	2	0
intron_7_99902174_99903218	ENSG00000146833.15	0.605046	48	2	0.308377	Muscle_Skeletal	0.962309	Testis	42.33	1.27586e-15	3.89905	-1.01863	0.705499	-0.363653	0.362328	2	0
intron_7_99902174_99903218	ENSG00000146833.15	0.605046	48	2	0.308377	Muscle_Skeletal	0.962309	Testis	42.33	1.27586e-15	3.89905	-1.01863	0.705499	-0.363653	0.362328	2	0
intron_7_99908812_99909565	ENSG00000146833.15	0.4686	18	1	0.4686	Artery_Aorta	0.4686	Cells_Cultured_fibroblasts	18	1.59749e-18	18	-0.724759	0.724759	0.64423	0.341655	1	0
intron_7_99908812_99909565	ENSG00000146833.15	0.4686	18	1	0.4686	Artery_Aorta	0.4686	Cells_Cultured_fibroblasts	18	1.59749e-18	18	-0.724759	0.724759	0.64423	0.341655	1	0
intron_7_99908812_99909565	ENSG00000146833.15	0.4686	18	1	0.4686	Artery_Aorta	0.4686	Cells_Cultured_fibroblasts	18	1.59749e-18	18	-0.724759	0.724759	0.64423	0.341655	1	0
intron_7_99909660_99919009	ENSG00000146833.15	0.454474	16	1	0.384699	Brain_Cerebellar_Hemisphere	0.4976	Adrenal_Gland	15.7164	1.10156e-17	15.7164	-0.869271	0.869271	0.633319	0.409005	1	0
intron_7_99909660_99919009	ENSG00000146833.15	0.454474	16	1	0.384699	Brain_Cerebellar_Hemisphere	0.4976	Adrenal_Gland	15.7164	1.10156e-17	15.7164	-0.869271	0.869271	0.633319	0.409005	1	0
intron_7_99909660_99919009	ENSG00000146833.15	0.454474	16	1	0.384699	Brain_Cerebellar_Hemisphere	0.4976	Adrenal_Gland	15.7164	1.10156e-17	15.7164	-0.869271	0.869271	0.633319	0.409005	1	0
intron_7_99909660_99919009	ENSG00000146833.15	0.454474	16	1	0.384699	Brain_Cerebellar_Hemisphere	0.4976	Adrenal_Gland	15.7164	1.10156e-17	15.7164	-0.869271	0.869271	0.633319	0.409005	1	0
intron_7_99917885_99919009	ENSG00000146833.15	0.459909	30	1	0.4517	Artery_Aorta	0.4682	Brain_Cerebellum	30	9.65545e-16	30	-0.752584	-0.725411	-0.738997	0.0138188	1	0
intron_7_99917885_99919009	ENSG00000146833.15	0.459909	30	1	0.4517	Artery_Aorta	0.4682	Brain_Cerebellum	30	9.65545e-16	30	-0.752584	-0.725411	-0.738997	0.0138188	1	0
intron_7_99917885_99919009	ENSG00000146833.15	0.459909	30	1	0.4517	Artery_Aorta	0.4682	Brain_Cerebellum	30	9.65545e-16	30	-0.752584	-0.725411	-0.738997	0.0138188	1	0
intron_7_99923603_99971746	ENSG00000160862.12	0.559626	12	2	0.4631	Brain_Caudate_basal_ganglia	0.5549	Adipose_Subcutaneous	10.1408	6.8419e-18	1.8592	-0.590434	0.733752	0.319103	0.551113	2	0
intron_7_99923603_99971746	ENSG00000176402.5	0.559626	12	2	0.4631	Brain_Caudate_basal_ganglia	0.5549	Adipose_Subcutaneous	10.1408	6.8419e-18	1.8592	-0.590434	0.733752	0.319103	0.551113	2	0
intron_7_99923603_99971746	ENSG00000176402.5	0.559626	12	2	0.4631	Brain_Caudate_basal_ganglia	0.5549	Adipose_Subcutaneous	10.1408	6.8419e-18	1.8592	-0.590434	0.733752	0.319103	0.551113	2	0
intron_7_99923603_99971746	ENSG00000176402.5	0.559626	12	2	0.4631	Brain_Caudate_basal_ganglia	0.5549	Adipose_Subcutaneous	10.1408	6.8419e-18	1.8592	-0.590434	0.733752	0.319103	0.551113	2	0
intron_7_99923603_99971746	ENSG00000160862.12	0.559626	12	2	0.4631	Brain_Caudate_basal_ganglia	0.5549	Adipose_Subcutaneous	10.1408	6.8419e-18	1.8592	-0.590434	0.733752	0.319103	0.551113	2	0
intron_7_99923603_99971746	ENSG00000160862.12	0.559626	12	2	0.4631	Brain_Caudate_basal_ganglia	0.5549	Adipose_Subcutaneous	10.1408	6.8419e-18	1.8592	-0.590434	0.733752	0.319103	0.551113	2	0
intron_7_99967286_99968155	ENSG00000176402.5	0.5608	1	1	0.5608	Adipose_Subcutaneous	0.5608	Adipose_Subcutaneous	1	1	1	0.581654	0.581654	0.581654	NA	1	0
intron_7_99967286_99968155	ENSG00000160862.12	0.5608	1	1	0.5608	Adipose_Subcutaneous	0.5608	Adipose_Subcutaneous	1	1	1	0.581654	0.581654	0.581654	NA	1	0
intron_7_99968430_99971746	ENSG00000160862.12	0.8667	16	1	0.8667	Artery_Coronary	0.8667	Brain_Putamen_basal_ganglia	16	1.18321e-17	16	-0.167852	0.167852	0.14687	0.0839258	1	0
intron_7_99968430_99971746	ENSG00000160862.12	0.8667	16	1	0.8667	Artery_Coronary	0.8667	Brain_Putamen_basal_ganglia	16	1.18321e-17	16	-0.167852	0.167852	0.14687	0.0839258	1	0
intron_7_99968430_99971746	ENSG00000176402.5	0.8667	16	1	0.8667	Artery_Coronary	0.8667	Brain_Putamen_basal_ganglia	16	1.18321e-17	16	-0.167852	0.167852	0.14687	0.0839258	1	0
intron_7_99968430_99971746	ENSG00000176402.5	0.8667	16	1	0.8667	Artery_Coronary	0.8667	Brain_Putamen_basal_ganglia	16	1.18321e-17	16	-0.167852	0.167852	0.14687	0.0839258	1	0
intron_7_99980848_99982683	ENSG00000214313.8	0.7125	2	1	0.7125	Liver	0.7125	Minor_Salivary_Gland	2	3.3547e-17	2	0.368501	0.368501	0.368501	5.55112e-17	1	0
intron_7_99980848_99983144	ENSG00000214313.8	0.7125	1	1	0.7125	Liver	0.7125	Liver	1	1	1	-0.368501	-0.368501	-0.368501	NA	1	0
intron_7_99983404_99985761	ENSG00000214313.8	0.95238	4	2	0.7674	Liver	0.900098	Minor_Salivary_Gland	3.53858	9.2926e-17	0.46142	0.125538	0.295777	0.168098	0.0851197	2	0
intron_7_99983404_99985790	ENSG00000214313.8	0.700078	3	2	0.7303	Liver	0.9755	Prostate	2.8641	2.70613e-33	0.135896	-0.030711	0.344727	0.0944348	0.216759	2	0
intron_7_99986048_99987258	ENSG00000214313.8	0.7978	3	1	0.7978	Liver	0.7978	Liver	3	2.11126e-48	3	-0.256195	-0.256195	-0.256195	0	1	0
intron_8_100008569_100038931	ENSG00000132554.19	0.373	1	1	0.373	Adipose_Subcutaneous	0.373	Adipose_Subcutaneous	1	1	1	-0.890868	-0.890868	-0.890868	NA	1	0
intron_8_100213428_100213819	ENSG00000104450.12	0.9146	7	1	0.9146	Adipose_Subcutaneous	0.9146	Adipose_Subcutaneous	7	4.25696e-17	7	-0.107238	0.107238	-0.0765987	0.0810645	1	0
intron_8_100213918_100220279	ENSG00000104450.12	0.999799	14	2	0.987	Breast_Mammary_Tissue	0.999599	Adrenal_Gland	13.3332	4.99409e-18	0.666805	-0.000502262	0.0162938	0.0150941	0.00448894	2	0
intron_8_100213918_100220279	ENSG00000104450.12	0.999799	14	2	0.987	Breast_Mammary_Tissue	0.999599	Adrenal_Gland	13.3332	4.99409e-18	0.666805	-0.000502262	0.0162938	0.0150941	0.00448894	2	0
intron_8_100220431_100225173	ENSG00000104450.12	0.5387	4	1	0.5387	Brain_Hippocampus	0.5387	Esophagus_Gastroesophageal_Junction	4	3.92663e-80	4	-0.61478	0.61478	-2.77556e-17	0.709887	1	0
intron_8_100233537_100240403	ENSG00000104450.12	0.875325	18	2	0.617686	Artery_Aorta	0.8027	Adipose_Visceral_Omentum	16.1126	5.75809e-31	1.88742	-0.499133	0.491979	-0.0836822	0.283255	2	0
intron_8_100259997_100261542	ENSG00000034677.12	0.7248	30	1	0.7248	Adrenal_Gland	0.7248	Brain_Frontal_Cortex_BA9	30	5.38086e-16	30	-0.352051	0.352051	-0.11735	0.337591	1	0
intron_8_100259997_100261542	ENSG00000034677.12	0.7248	30	1	0.7248	Adrenal_Gland	0.7248	Brain_Frontal_Cortex_BA9	30	5.38086e-16	30	-0.352051	0.352051	-0.11735	0.337591	1	0
intron_8_100259997_100261542	ENSG00000034677.12	0.7248	30	1	0.7248	Adrenal_Gland	0.7248	Brain_Frontal_Cortex_BA9	30	5.38086e-16	30	-0.352051	0.352051	-0.11735	0.337591	1	0
intron_8_100264195_100264671	ENSG00000034677.12	0.2337	21	1	0.2337	Adipose_Subcutaneous	0.2337	Cells_EBV-transformed_lymphocytes	21	2.13174e-17	21	-1.19088	-1.19088	-1.19088	1.57009e-16	1	0
intron_8_100264195_100264671	ENSG00000034677.12	0.2337	21	1	0.2337	Adipose_Subcutaneous	0.2337	Cells_EBV-transformed_lymphocytes	21	2.13174e-17	21	-1.19088	-1.19088	-1.19088	1.57009e-16	1	0
intron_8_100264195_100264671	ENSG00000034677.12	0.2337	21	1	0.2337	Adipose_Subcutaneous	0.2337	Cells_EBV-transformed_lymphocytes	21	2.13174e-17	21	-1.19088	-1.19088	-1.19088	1.57009e-16	1	0
intron_8_100428541_100430894	ENSG00000253842.1	0.5869	1	1	0.5869	Heart_Atrial_Appendage	0.5869	Heart_Atrial_Appendage	1	1	1	0.543334	0.543334	0.543334	NA	1	0
intron_8_100428541_100430894	ENSG00000253824.1	0.5869	1	1	0.5869	Heart_Atrial_Appendage	0.5869	Heart_Atrial_Appendage	1	1	1	0.543334	0.543334	0.543334	NA	1	0
intron_8_100529860_100533209	ENSG00000186106.11	0.5067	20	1	0.5067	Artery_Tibial	0.5067	Colon_Sigmoid	20	1.25359e-17	20	-0.663985	-0.663985	-0.663985	6.7388e-17	1	0
intron_8_100533311_100559711	ENSG00000186106.11	0.823997	10	2	0.5743	Artery_Coronary	0.5954	Brain_Spinal_cord_cervical_c-1	7.73114	2.12324e-17	2.26886	-0.56173	0.56173	-0.215481	0.5295	2	0
intron_8_10054658_10149148	ENSG00000175806.14	0.508446	17	5	0.184327	Whole_Blood	0.999897	Heart_Left_Ventricle	10.9053	2.66153e-17	0.428149	-0.262971	1.32755	0.171924	0.369136	5	0
intron_8_10054658_10149148	ENSG00000175806.14	0.508446	17	5	0.184327	Whole_Blood	0.999897	Heart_Left_Ventricle	10.9053	2.66153e-17	0.428149	-0.262971	1.32755	0.171924	0.369136	5	0
intron_8_10054658_10149148	ENSG00000175806.14	0.508446	17	5	0.184327	Whole_Blood	0.999897	Heart_Left_Ventricle	10.9053	2.66153e-17	0.428149	-0.262971	1.32755	0.171924	0.369136	5	0
intron_8_10054658_10149148	ENSG00000175806.14	0.508446	17	5	0.184327	Whole_Blood	0.999897	Heart_Left_Ventricle	10.9053	2.66153e-17	0.428149	-0.262971	1.32755	0.171924	0.369136	5	0
intron_8_10054658_10149148	ENSG00000175806.14	0.508446	17	5	0.184327	Whole_Blood	0.999897	Heart_Left_Ventricle	10.9053	2.66153e-17	0.428149	-0.262971	1.32755	0.171924	0.369136	5	0
intron_8_10054658_10149148	ENSG00000175806.14	0.508446	17	5	0.184327	Whole_Blood	0.999897	Heart_Left_Ventricle	10.9053	2.66153e-17	0.428149	-0.262971	1.32755	0.171924	0.369136	5	0
intron_8_10054658_10207833	ENSG00000175806.14	0.486659	40	4	0.12183	Thyroid	0.988055	Heart_Atrial_Appendage	23.4841	8.58357e-16	1.75949	-1.54714	0.262971	-0.232788	0.439092	4	0
intron_8_10054658_10207833	ENSG00000175806.14	0.486659	40	4	0.12183	Thyroid	0.988055	Heart_Atrial_Appendage	23.4841	8.58357e-16	1.75949	-1.54714	0.262971	-0.232788	0.439092	4	0
intron_8_10054658_10207833	ENSG00000175806.14	0.486659	40	4	0.12183	Thyroid	0.988055	Heart_Atrial_Appendage	23.4841	8.58357e-16	1.75949	-1.54714	0.262971	-0.232788	0.439092	4	0
intron_8_10054658_10207833	ENSG00000175806.14	0.486659	40	4	0.12183	Thyroid	0.988055	Heart_Atrial_Appendage	23.4841	8.58357e-16	1.75949	-1.54714	0.262971	-0.232788	0.439092	4	0
intron_8_10054658_10207833	ENSG00000175806.14	0.486659	40	4	0.12183	Thyroid	0.988055	Heart_Atrial_Appendage	23.4841	8.58357e-16	1.75949	-1.54714	0.262971	-0.232788	0.439092	4	0
intron_8_10054658_10207833	ENSG00000175806.14	0.486659	40	4	0.12183	Thyroid	0.988055	Heart_Atrial_Appendage	23.4841	8.58357e-16	1.75949	-1.54714	0.262971	-0.232788	0.439092	4	0
intron_8_10054658_10207833	ENSG00000175806.14	0.486659	40	4	0.12183	Thyroid	0.988055	Heart_Atrial_Appendage	23.4841	8.58357e-16	1.75949	-1.54714	0.262971	-0.232788	0.439092	4	0
intron_8_100705673_100706651	ENSG00000070756.15	0.8458	8	1	0.8458	Adrenal_Gland	0.8458	Small_Intestine_Terminal_Ileum	8	8.0537e-34	8	-0.19448	0.19448	-0.09724	0.180054	1	0
intron_8_100705673_100706651	ENSG00000070756.15	0.8458	8	1	0.8458	Adrenal_Gland	0.8458	Small_Intestine_Terminal_Ileum	8	8.0537e-34	8	-0.19448	0.19448	-0.09724	0.180054	1	0
intron_8_100706722_100709459	ENSG00000070756.15	0.8467	9	1	0.8467	Pancreas	0.8467	Adrenal_Gland	9	0	9	-0.193331	0.193331	0.0644436	0.193331	1	0
intron_8_100706997_100709133	ENSG00000070756.15	0.8467	4	1	0.8467	Liver	0.8467	Brain_Caudate_basal_ganglia	4	8.46566e-17	4	-0.193331	0.193331	0.0966653	0.193331	1	0
intron_8_100713181_100715471	ENSG00000070756.15	0.3631	30	1	0.3631	Brain_Hippocampus	0.3631	Adipose_Visceral_Omentum	30	1.26983e-15	30	-0.909474	0.909474	-0.242526	0.891526	1	0
intron_8_100713181_100715471	ENSG00000070756.15	0.3631	30	1	0.3631	Brain_Hippocampus	0.3631	Adipose_Visceral_Omentum	30	1.26983e-15	30	-0.909474	0.909474	-0.242526	0.891526	1	0
intron_8_100713181_100715471	ENSG00000070756.15	0.3631	30	1	0.3631	Brain_Hippocampus	0.3631	Adipose_Visceral_Omentum	30	1.26983e-15	30	-0.909474	0.909474	-0.242526	0.891526	1	0
intron_8_100948900_100950406	ENSG00000164924.17	0.630268	9	2	0.3398	Testis	0.6977	Adipose_Visceral_Omentum	8.09952	1.04746e-16	0.900479	-0.954561	0.388427	0.239206	0.447663	2	0
intron_8_100948900_100950406	ENSG00000164924.17	0.630268	9	2	0.3398	Testis	0.6977	Adipose_Visceral_Omentum	8.09952	1.04746e-16	0.900479	-0.954561	0.388427	0.239206	0.447663	2	0
intron_8_100948900_100951235	ENSG00000164924.17	0.0921514	8	2	0.0292606	Testis	0.1175	Breast_Mammary_Tissue	7.49088	3.62566e-17	0.509122	-2.17996	-1.56535	-1.64218	0.217295	2	0
intron_8_100948900_100951929	ENSG00000164924.17	0.00493866	42	1	0.00103218	Heart_Atrial_Appendage	0.97491	Minor_Salivary_Gland	40.9913	9.57726e-16	40.9913	-3.28161	2.81066	-1.01577	2.62923	1	0
intron_8_100948900_100951929	ENSG00000164924.17	0.00493866	42	1	0.00103218	Heart_Atrial_Appendage	0.97491	Minor_Salivary_Gland	40.9913	9.57726e-16	40.9913	-3.28161	2.81066	-1.01577	2.62923	1	0
intron_8_100948900_100951929	ENSG00000164924.17	0.00493866	42	1	0.00103218	Heart_Atrial_Appendage	0.97491	Minor_Salivary_Gland	40.9913	9.57726e-16	40.9913	-3.28161	2.81066	-1.01577	2.62923	1	0
intron_8_100948900_100951929	ENSG00000164924.17	0.00493866	42	1	0.00103218	Heart_Atrial_Appendage	0.97491	Minor_Salivary_Gland	40.9913	9.57726e-16	40.9913	-3.28161	2.81066	-1.01577	2.62923	1	0
intron_8_100948900_100951929	ENSG00000164924.17	0.00493866	42	1	0.00103218	Heart_Atrial_Appendage	0.97491	Minor_Salivary_Gland	40.9913	9.57726e-16	40.9913	-3.28161	2.81066	-1.01577	2.62923	1	0
intron_8_100948900_100951929	ENSG00000164924.17	0.00493866	42	1	0.00103218	Heart_Atrial_Appendage	0.97491	Minor_Salivary_Gland	40.9913	9.57726e-16	40.9913	-3.28161	2.81066	-1.01577	2.62923	1	0
intron_8_100948900_100952850	ENSG00000164924.17	0.876305	11	2	0.6977	Brain_Caudate_basal_ganglia	0.807357	Brain_Nucleus_accumbens_basal_ganglia	5.82765	3.38021e-17	5.17235	-0.388427	0.388427	0.0357457	0.380717	2	0
intron_8_100948900_100952850	ENSG00000164924.17	0.876305	11	2	0.6977	Brain_Caudate_basal_ganglia	0.807357	Brain_Nucleus_accumbens_basal_ganglia	5.82765	3.38021e-17	5.17235	-0.388427	0.388427	0.0357457	0.380717	2	0
intron_8_100948900_100953269	ENSG00000164924.17	0.6977	7	1	0.6977	Liver	0.6977	Muscle_Skeletal	7	7.92622e-18	7	-0.388427	-0.388427	-0.388427	4.53247e-17	1	0
intron_8_100948900_100953269	ENSG00000164924.17	0.6977	7	1	0.6977	Liver	0.6977	Muscle_Skeletal	7	7.92622e-18	7	-0.388427	-0.388427	-0.388427	4.53247e-17	1	0
intron_8_100952125_100952850	ENSG00000164924.17	0.877907	17	2	0.666159	Brain_Anterior_cingulate_cortex_BA24	0.7185	Brain_Amygdala	13.0168	8.58192e-18	3.98321	0.360464	0.431426	0.384377	0.017135	2	0
intron_8_100952125_100952850	ENSG00000164924.17	0.877907	17	2	0.666159	Brain_Anterior_cingulate_cortex_BA24	0.7185	Brain_Amygdala	13.0168	8.58192e-18	3.98321	0.360464	0.431426	0.384377	0.017135	2	0
intron_8_100952125_100952850	ENSG00000164924.17	0.877907	17	2	0.666159	Brain_Anterior_cingulate_cortex_BA24	0.7185	Brain_Amygdala	13.0168	8.58192e-18	3.98321	0.360464	0.431426	0.384377	0.017135	2	0
intron_8_101201743_101202333	ENSG00000120963.11	0.446881	49	1	0.3376	Brain_Amygdala	0.5406	Brain_Cerebellar_Hemisphere	49	1.17596e-15	49	0.611906	0.958918	0.760625	0.173506	1	0
intron_8_101201743_101202333	ENSG00000120963.11	0.446881	49	1	0.3376	Brain_Amygdala	0.5406	Brain_Cerebellar_Hemisphere	49	1.17596e-15	49	0.611906	0.958918	0.760625	0.173506	1	0
intron_8_101201743_101202333	ENSG00000120963.11	0.446881	49	1	0.3376	Brain_Amygdala	0.5406	Brain_Cerebellar_Hemisphere	49	1.17596e-15	49	0.611906	0.958918	0.760625	0.173506	1	0
intron_8_101201743_101202333	ENSG00000120963.11	0.446881	49	1	0.3376	Brain_Amygdala	0.5406	Brain_Cerebellar_Hemisphere	49	1.17596e-15	49	0.611906	0.958918	0.760625	0.173506	1	0
intron_8_101201743_101202333	ENSG00000120963.11	0.446881	49	1	0.3376	Brain_Amygdala	0.5406	Brain_Cerebellar_Hemisphere	49	1.17596e-15	49	0.611906	0.958918	0.760625	0.173506	1	0
intron_8_101201743_101202333	ENSG00000120963.11	0.446881	49	1	0.3376	Brain_Amygdala	0.5406	Brain_Cerebellar_Hemisphere	49	1.17596e-15	49	0.611906	0.958918	0.760625	0.173506	1	0
intron_8_101201743_101202333	ENSG00000120963.11	0.446881	49	1	0.3376	Brain_Amygdala	0.5406	Brain_Cerebellar_Hemisphere	49	1.17596e-15	49	0.611906	0.958918	0.760625	0.173506	1	0
intron_8_101201743_101204650	ENSG00000120963.11	0.105964	7	2	0.08145	Adipose_Visceral_Omentum	0.3376	Colon_Transverse	5.08194	6.50483e-17	1.91806	-1.68671	1.74233	-0.129042	1.31414	2	0
intron_8_101201743_101205435	ENSG00000120963.11	0.635898	32	2	0.3448	Adipose_Subcutaneous	0.5406	Brain_Cortex	30.6504	1.58912e-15	1.34964	-0.944724	0.611906	-0.634028	0.252244	2	0
intron_8_101201743_101205435	ENSG00000120963.11	0.635898	32	2	0.3448	Adipose_Subcutaneous	0.5406	Brain_Cortex	30.6504	1.58912e-15	1.34964	-0.944724	0.611906	-0.634028	0.252244	2	0
intron_8_101201743_101205435	ENSG00000120963.11	0.635898	32	2	0.3448	Adipose_Subcutaneous	0.5406	Brain_Cortex	30.6504	1.58912e-15	1.34964	-0.944724	0.611906	-0.634028	0.252244	2	0
intron_8_101201743_101205435	ENSG00000120963.11	0.635898	32	2	0.3448	Adipose_Subcutaneous	0.5406	Brain_Cortex	30.6504	1.58912e-15	1.34964	-0.944724	0.611906	-0.634028	0.252244	2	0
intron_8_101201743_101205435	ENSG00000120963.11	0.635898	32	2	0.3448	Adipose_Subcutaneous	0.5406	Brain_Cortex	30.6504	1.58912e-15	1.34964	-0.944724	0.611906	-0.634028	0.252244	2	0
intron_8_101204693_101205435	ENSG00000120963.11	0.1029	29	1	0.1029	Brain_Anterior_cingulate_cortex_BA24	0.1029	Cells_Cultured_fibroblasts	29	1.22909e-15	29	1.63095	1.63095	1.63095	1.8291e-16	1	0
intron_8_101204693_101205435	ENSG00000120963.11	0.1029	29	1	0.1029	Brain_Anterior_cingulate_cortex_BA24	0.1029	Cells_Cultured_fibroblasts	29	1.22909e-15	29	1.63095	1.63095	1.63095	1.8291e-16	1	0
intron_8_10149264_10207833	ENSG00000175806.14	0.442807	46	3	0.057932	Heart_Atrial_Appendage	0.7029	Adipose_Subcutaneous	34.7208	5.24201e-16	3.96159	-0.842452	1.89621	1.25846	0.656962	3	0
intron_8_10149264_10207833	ENSG00000175806.14	0.442807	46	3	0.057932	Heart_Atrial_Appendage	0.7029	Adipose_Subcutaneous	34.7208	5.24201e-16	3.96159	-0.842452	1.89621	1.25846	0.656962	3	0
intron_8_10149264_10207833	ENSG00000175806.14	0.442807	46	3	0.057932	Heart_Atrial_Appendage	0.7029	Adipose_Subcutaneous	34.7208	5.24201e-16	3.96159	-0.842452	1.89621	1.25846	0.656962	3	0
intron_8_10149264_10207833	ENSG00000175806.14	0.442807	46	3	0.057932	Heart_Atrial_Appendage	0.7029	Adipose_Subcutaneous	34.7208	5.24201e-16	3.96159	-0.842452	1.89621	1.25846	0.656962	3	0
intron_8_10149264_10207833	ENSG00000175806.14	0.442807	46	3	0.057932	Heart_Atrial_Appendage	0.7029	Adipose_Subcutaneous	34.7208	5.24201e-16	3.96159	-0.842452	1.89621	1.25846	0.656962	3	0
intron_8_10149264_10207833	ENSG00000175806.14	0.442807	46	3	0.057932	Heart_Atrial_Appendage	0.7029	Adipose_Subcutaneous	34.7208	5.24201e-16	3.96159	-0.842452	1.89621	1.25846	0.656962	3	0
intron_8_10149264_10207833	ENSG00000175806.14	0.442807	46	3	0.057932	Heart_Atrial_Appendage	0.7029	Adipose_Subcutaneous	34.7208	5.24201e-16	3.96159	-0.842452	1.89621	1.25846	0.656962	3	0
intron_8_101689406_101692791	ENSG00000104490.17	0.27538	34	4	0.166185	Adipose_Subcutaneous	0.5884	Brain_Amygdala	23.5994	6.9607e-16	0.997895	-1.19381	1.38457	0.821083	0.694107	4	0
intron_8_101689406_101692791	ENSG00000104490.17	0.27538	34	4	0.166185	Adipose_Subcutaneous	0.5884	Brain_Amygdala	23.5994	6.9607e-16	0.997895	-1.19381	1.38457	0.821083	0.694107	4	0
intron_8_101689406_101692791	ENSG00000104490.17	0.27538	34	4	0.166185	Adipose_Subcutaneous	0.5884	Brain_Amygdala	23.5994	6.9607e-16	0.997895	-1.19381	1.38457	0.821083	0.694107	4	0
intron_8_101689406_101692791	ENSG00000104490.17	0.27538	34	4	0.166185	Adipose_Subcutaneous	0.5884	Brain_Amygdala	23.5994	6.9607e-16	0.997895	-1.19381	1.38457	0.821083	0.694107	4	0
intron_8_101689406_101692791	ENSG00000104490.17	0.27538	34	4	0.166185	Adipose_Subcutaneous	0.5884	Brain_Amygdala	23.5994	6.9607e-16	0.997895	-1.19381	1.38457	0.821083	0.694107	4	0
intron_8_101719648_101779924	ENSG00000104490.17	0.0286324	21	3	0.02499	Breast_Mammary_Tissue	0.8628	Brain_Anterior_cingulate_cortex_BA24	10.5074	4.67844e-18	2.69587	-2.24156	2.24156	0.130968	1.80235	3	0
intron_8_101719648_101779924	ENSG00000104490.17	0.0286324	21	3	0.02499	Breast_Mammary_Tissue	0.8628	Brain_Anterior_cingulate_cortex_BA24	10.5074	4.67844e-18	2.69587	-2.24156	2.24156	0.130968	1.80235	3	0
intron_8_101719648_101779924	ENSG00000104490.17	0.0286324	21	3	0.02499	Breast_Mammary_Tissue	0.8628	Brain_Anterior_cingulate_cortex_BA24	10.5074	4.67844e-18	2.69587	-2.24156	2.24156	0.130968	1.80235	3	0
intron_8_101719648_101887141	ENSG00000104490.17	0.09613	1	1	0.09613	Adipose_Visceral_Omentum	0.09613	Adipose_Visceral_Omentum	1	1	1	-1.66391	-1.66391	-1.66391	NA	1	0
intron_8_101719648_101887141	ENSG00000104490.17	0.09613	1	1	0.09613	Adipose_Visceral_Omentum	0.09613	Adipose_Visceral_Omentum	1	1	1	-1.66391	-1.66391	-1.66391	NA	1	0
intron_8_101719648_101915809	ENSG00000104490.17	0.0897209	30	1	0.039	Pituitary	0.1603	Esophagus_Muscularis	28.5591	1.6039e-16	28.5591	1.40406	2.06419	1.65896	0.180719	1	0
intron_8_101719648_101915809	ENSG00000104490.17	0.0897209	30	1	0.039	Pituitary	0.1603	Esophagus_Muscularis	28.5591	1.6039e-16	28.5591	1.40406	2.06419	1.65896	0.180719	1	0
intron_8_101719648_101915809	ENSG00000104490.17	0.0897209	30	1	0.039	Pituitary	0.1603	Esophagus_Muscularis	28.5591	1.6039e-16	28.5591	1.40406	2.06419	1.65896	0.180719	1	0
intron_8_101789029_101790862	ENSG00000104490.17	0.2611	13	1	0.2611	Breast_Mammary_Tissue	0.2611	Minor_Salivary_Gland	13	3.36108e-33	13	1.1238	1.1238	1.1238	1.43329e-16	1	0
intron_8_101789029_101790862	ENSG00000104490.17	0.2611	13	1	0.2611	Breast_Mammary_Tissue	0.2611	Minor_Salivary_Gland	13	3.36108e-33	13	1.1238	1.1238	1.1238	1.43329e-16	1	0
intron_8_101789029_101790862	ENSG00000104490.17	0.2611	13	1	0.2611	Breast_Mammary_Tissue	0.2611	Minor_Salivary_Gland	13	3.36108e-33	13	1.1238	1.1238	1.1238	1.43329e-16	1	0
intron_8_102226034_102232149	ENSG00000048392.11	0.299706	15	3	0.237414	Colon_Transverse	0.447193	Esophagus_Gastroesophageal_Junction	12.9694	9.38917e-18	0.769798	-1.08354	1.18147	-0.811529	0.559116	3	0
intron_8_102232304_102238559	ENSG00000048392.11	0.149394	22	1	0.02886	Thyroid	0.2062	Esophagus_Muscularis	21.7809	1.50711e-17	21.7809	1.26408	2.18539	1.43755	0.198984	1	0
intron_8_102232304_102238559	ENSG00000048392.11	0.149394	22	1	0.02886	Thyroid	0.2062	Esophagus_Muscularis	21.7809	1.50711e-17	21.7809	1.26408	2.18539	1.43755	0.198984	1	0
intron_8_102232304_102238827	ENSG00000048392.11	0.117412	39	2	0.02886	Thyroid	0.227151	Brain_Hippocampus	25.2737	9.03166e-16	13.5519	-2.18539	1.70481	-0.520165	1.51803	2	0
intron_8_102232304_102238827	ENSG00000048392.11	0.117412	39	2	0.02886	Thyroid	0.227151	Brain_Hippocampus	25.2737	9.03166e-16	13.5519	-2.18539	1.70481	-0.520165	1.51803	2	0
intron_8_102232304_102238827	ENSG00000048392.11	0.117412	39	2	0.02886	Thyroid	0.227151	Brain_Hippocampus	25.2737	9.03166e-16	13.5519	-2.18539	1.70481	-0.520165	1.51803	2	0
intron_8_102232304_102238827	ENSG00000048392.11	0.117412	39	2	0.02886	Thyroid	0.227151	Brain_Hippocampus	25.2737	9.03166e-16	13.5519	-2.18539	1.70481	-0.520165	1.51803	2	0
intron_8_102232304_102238827	ENSG00000048392.11	0.117412	39	2	0.02886	Thyroid	0.227151	Brain_Hippocampus	25.2737	9.03166e-16	13.5519	-2.18539	1.70481	-0.520165	1.51803	2	0
intron_8_102239700_102244005	ENSG00000246263.2	0.01725	2	1	0.01725	Whole_Blood	0.01725	Cells_EBV-transformed_lymphocytes	2	3.3547e-17	2	-2.38134	-2.38134	-2.38134	4.44089e-16	1	0
intron_8_102257717_102258316	ENSG00000104517.12	0.3304	20	1	0.3304	Artery_Aorta	0.3304	Esophagus_Muscularis	20	2.32431e-17	20	-0.973309	0.973309	0.291993	0.952597	1	0
intron_8_102257717_102258985	ENSG00000104517.12	0.0054851	30	2	0.0021982	Brain_Putamen_basal_ganglia	0.3304	Brain_Caudate_basal_ganglia	16.1175	4.4541e-16	13.8825	-3.06206	0.973309	-1.87393	1.16536	2	0
intron_8_102257717_102258985	ENSG00000104517.12	0.0054851	30	2	0.0021982	Brain_Putamen_basal_ganglia	0.3304	Brain_Caudate_basal_ganglia	16.1175	4.4541e-16	13.8825	-3.06206	0.973309	-1.87393	1.16536	2	0
intron_8_102257717_102258985	ENSG00000104517.12	0.0054851	30	2	0.0021982	Brain_Putamen_basal_ganglia	0.3304	Brain_Caudate_basal_ganglia	16.1175	4.4541e-16	13.8825	-3.06206	0.973309	-1.87393	1.16536	2	0
intron_8_102257717_102258985	ENSG00000104517.12	0.0054851	30	2	0.0021982	Brain_Putamen_basal_ganglia	0.3304	Brain_Caudate_basal_ganglia	16.1175	4.4541e-16	13.8825	-3.06206	0.973309	-1.87393	1.16536	2	0
intron_8_102262070_102264474	ENSG00000104517.12	0.4199	45	1	0.4199	Liver	0.4199	Artery_Coronary	45	9.71847e-16	45	0.806595	0.806595	0.806595	7.29559e-17	1	0
intron_8_102262070_102264474	ENSG00000104517.12	0.4199	45	1	0.4199	Liver	0.4199	Artery_Coronary	45	9.71847e-16	45	0.806595	0.806595	0.806595	7.29559e-17	1	0
intron_8_102262070_102264474	ENSG00000104517.12	0.4199	45	1	0.4199	Liver	0.4199	Artery_Coronary	45	9.71847e-16	45	0.806595	0.806595	0.806595	7.29559e-17	1	0
intron_8_102262070_102264474	ENSG00000104517.12	0.4199	45	1	0.4199	Liver	0.4199	Artery_Coronary	45	9.71847e-16	45	0.806595	0.806595	0.806595	7.29559e-17	1	0
intron_8_102262070_102264474	ENSG00000104517.12	0.4199	45	1	0.4199	Liver	0.4199	Artery_Coronary	45	9.71847e-16	45	0.806595	0.806595	0.806595	7.29559e-17	1	0
intron_8_102262070_102264474	ENSG00000104517.12	0.4199	45	1	0.4199	Liver	0.4199	Artery_Coronary	45	9.71847e-16	45	0.806595	0.806595	0.806595	7.29559e-17	1	0
intron_8_102262070_102264474	ENSG00000104517.12	0.4199	45	1	0.4199	Liver	0.4199	Artery_Coronary	45	9.71847e-16	45	0.806595	0.806595	0.806595	7.29559e-17	1	0
intron_8_102262070_102265100	ENSG00000104517.12	6.6564e-05	33	3	0.001848	Lung	0.305	Adrenal_Gland	20.516	5.30467e-16	0.988595	-3.11363	2.98954	1.87265	1.26935	3	0
intron_8_102262070_102265100	ENSG00000104517.12	6.6564e-05	33	3	0.001848	Lung	0.305	Adrenal_Gland	20.516	5.30467e-16	0.988595	-3.11363	2.98954	1.87265	1.26935	3	0
intron_8_102262070_102265100	ENSG00000104517.12	6.6564e-05	33	3	0.001848	Lung	0.305	Adrenal_Gland	20.516	5.30467e-16	0.988595	-3.11363	2.98954	1.87265	1.26935	3	0
intron_8_102262070_102265100	ENSG00000104517.12	6.6564e-05	33	3	0.001848	Lung	0.305	Adrenal_Gland	20.516	5.30467e-16	0.988595	-3.11363	2.98954	1.87265	1.26935	3	0
intron_8_102264558_102265100	ENSG00000104517.12	0.00676378	32	2	0.002794	Brain_Cerebellar_Hemisphere	0.1112	Brain_Hypothalamus	29.9287	3.53385e-16	1.91909	-2.98954	1.59282	-2.79393	0.838644	2	0
intron_8_102264558_102265100	ENSG00000104517.12	0.00676378	32	2	0.002794	Brain_Cerebellar_Hemisphere	0.1112	Brain_Hypothalamus	29.9287	3.53385e-16	1.91909	-2.98954	1.59282	-2.79393	0.838644	2	0
intron_8_102264558_102265100	ENSG00000104517.12	0.00676378	32	2	0.002794	Brain_Cerebellar_Hemisphere	0.1112	Brain_Hypothalamus	29.9287	3.53385e-16	1.91909	-2.98954	1.59282	-2.79393	0.838644	2	0
intron_8_102264558_102265100	ENSG00000104517.12	0.00676378	32	2	0.002794	Brain_Cerebellar_Hemisphere	0.1112	Brain_Hypothalamus	29.9287	3.53385e-16	1.91909	-2.98954	1.59282	-2.79393	0.838644	2	0
intron_8_102264558_102265100	ENSG00000104517.12	0.00676378	32	2	0.002794	Brain_Cerebellar_Hemisphere	0.1112	Brain_Hypothalamus	29.9287	3.53385e-16	1.91909	-2.98954	1.59282	-2.79393	0.838644	2	0
intron_8_102264558_102265100	ENSG00000104517.12	0.00676378	32	2	0.002794	Brain_Cerebellar_Hemisphere	0.1112	Brain_Hypothalamus	29.9287	3.53385e-16	1.91909	-2.98954	1.59282	-2.79393	0.838644	2	0
intron_8_102267007_102268978	ENSG00000104517.12	0.0062999	7	2	0.002061	Brain_Nucleus_accumbens_basal_ganglia	0.5859	Uterus	6.00805	8.95517e-17	0.991952	-3.0813	3.0813	1.83857	2.36646	2	0
intron_8_102269108_102270039	ENSG00000104517.12	0.3389	29	1	0.3389	Brain_Cerebellar_Hemisphere	0.3389	Adrenal_Gland	29	8.04492e-16	29	-0.956341	0.956341	-0.824432	0.493244	1	0
intron_8_102269108_102270039	ENSG00000104517.12	0.3389	29	1	0.3389	Brain_Cerebellar_Hemisphere	0.3389	Adrenal_Gland	29	8.04492e-16	29	-0.956341	0.956341	-0.824432	0.493244	1	0
intron_8_102269108_102270039	ENSG00000104517.12	0.3389	29	1	0.3389	Brain_Cerebellar_Hemisphere	0.3389	Adrenal_Gland	29	8.04492e-16	29	-0.956341	0.956341	-0.824432	0.493244	1	0
intron_8_102270183_102271134	ENSG00000104517.12	0.0781886	11	2	0.1006	Artery_Coronary	0.1212	Brain_Amygdala	10	6.42705e-33	1	-1.64195	1.54976	-0.431042	1.57066	2	0
intron_8_102278939_102279036	ENSG00000104517.12	0.3662	12	1	0.3662	Adipose_Subcutaneous	0.3662	Artery_Aorta	12	3.40118e-17	12	-0.903614	0.903614	0.451807	0.81735	1	0
intron_8_102278939_102279036	ENSG00000104517.12	0.3662	12	1	0.3662	Adipose_Subcutaneous	0.3662	Artery_Aorta	12	3.40118e-17	12	-0.903614	0.903614	0.451807	0.81735	1	0
intron_8_102279208_102280394	ENSG00000104517.12	0.284776	35	2	0.169378	Artery_Aorta	0.399889	Breast_Mammary_Tissue	22.0994	4.04319e-16	12.9006	-1.37421	1.37421	-0.385446	1.16412	2	0
intron_8_102279208_102280394	ENSG00000104517.12	0.284776	35	2	0.169378	Artery_Aorta	0.399889	Breast_Mammary_Tissue	22.0994	4.04319e-16	12.9006	-1.37421	1.37421	-0.385446	1.16412	2	0
intron_8_102279208_102280394	ENSG00000104517.12	0.284776	35	2	0.169378	Artery_Aorta	0.399889	Breast_Mammary_Tissue	22.0994	4.04319e-16	12.9006	-1.37421	1.37421	-0.385446	1.16412	2	0
intron_8_102279208_102280394	ENSG00000104517.12	0.284776	35	2	0.169378	Artery_Aorta	0.399889	Breast_Mammary_Tissue	22.0994	4.04319e-16	12.9006	-1.37421	1.37421	-0.385446	1.16412	2	0
intron_8_102285338_102285513	ENSG00000104517.12	0.01001	21	1	0.01001	Adrenal_Gland	0.01001	Brain_Hippocampus	21	1.28706e-17	21	-2.57548	-2.57548	-2.57548	4.55056e-16	1	0
intron_8_102287564_102288155	ENSG00000104517.12	0.000212943	26	1	0.000182601	Cells_Cultured_fibroblasts	0.669061	Brain_Putamen_basal_ganglia	25.3241	1.31386e-15	25.3241	-3.74195	3.74195	0.160361	3.73935	1	0
intron_8_102287564_102288155	ENSG00000104517.12	0.000212943	26	1	0.000182601	Cells_Cultured_fibroblasts	0.669061	Brain_Putamen_basal_ganglia	25.3241	1.31386e-15	25.3241	-3.74195	3.74195	0.160361	3.73935	1	0
intron_8_102287564_102288155	ENSG00000104517.12	0.000212943	26	1	0.000182601	Cells_Cultured_fibroblasts	0.669061	Brain_Putamen_basal_ganglia	25.3241	1.31386e-15	25.3241	-3.74195	3.74195	0.160361	3.73935	1	0
intron_8_102288266_102289453	ENSG00000104517.12	0.1177	3	1	0.1177	Heart_Atrial_Appendage	0.1177	Muscle_Skeletal	3	2.11126e-48	3	-1.5645	1.5645	-0.5215	1.80653	1	0
intron_8_102300151_102302271	ENSG00000104517.12	0.3662	30	1	0.3662	Adipose_Subcutaneous	0.3662	Artery_Aorta	30	1.58263e-15	30	-0.903614	0.903614	-3.70074e-17	0.919062	1	0
intron_8_102300151_102302271	ENSG00000104517.12	0.3662	30	1	0.3662	Adipose_Subcutaneous	0.3662	Artery_Aorta	30	1.58263e-15	30	-0.903614	0.903614	-3.70074e-17	0.919062	1	0
intron_8_102300151_102302271	ENSG00000104517.12	0.3662	30	1	0.3662	Adipose_Subcutaneous	0.3662	Artery_Aorta	30	1.58263e-15	30	-0.903614	0.903614	-3.70074e-17	0.919062	1	0
intron_8_102300151_102302271	ENSG00000104517.12	0.3662	30	1	0.3662	Adipose_Subcutaneous	0.3662	Artery_Aorta	30	1.58263e-15	30	-0.903614	0.903614	-3.70074e-17	0.919062	1	0
intron_8_102300151_102304043	ENSG00000104517.12	0.3662	32	1	0.3662	Colon_Transverse	0.3662	Artery_Aorta	32	1.24025e-15	32	-0.903614	0.903614	0.790662	0.44446	1	0
intron_8_102300151_102304043	ENSG00000104517.12	0.3662	32	1	0.3662	Colon_Transverse	0.3662	Artery_Aorta	32	1.24025e-15	32	-0.903614	0.903614	0.790662	0.44446	1	0
intron_8_102300151_102304043	ENSG00000104517.12	0.3662	32	1	0.3662	Colon_Transverse	0.3662	Artery_Aorta	32	1.24025e-15	32	-0.903614	0.903614	0.790662	0.44446	1	0
intron_8_102302481_102304043	ENSG00000104517.12	0.3666	11	1	0.3666	Adipose_Subcutaneous	0.3666	Artery_Aorta	11	5.02286e-18	11	-0.90286	0.90286	-0.410391	0.843451	1	0
intron_8_102342684_102345396	ENSG00000104517.12	0.1894	2	1	0.1894	Brain_Caudate_basal_ganglia	0.1894	Brain_Caudate_basal_ganglia	2	6.12164e-17	2	-1.31236	1.31236	0	1.85595	1	0
intron_8_10265334_10301534	ENSG00000175806.14	0.1164	1	1	0.1164	Liver	0.1164	Liver	1	1	1	-1.57006	-1.57006	-1.57006	NA	1	0
intron_8_102829933_102833056	ENSG00000155096.13	0.6032	49	1	0.6032	Adipose_Visceral_Omentum	0.6032	Adipose_Subcutaneous	49	2.08787e-15	49	-0.519804	0.519804	0.222773	0.474514	1	0
intron_8_102829933_102833056	ENSG00000155096.13	0.6032	49	1	0.6032	Adipose_Visceral_Omentum	0.6032	Adipose_Subcutaneous	49	2.08787e-15	49	-0.519804	0.519804	0.222773	0.474514	1	0
intron_8_102829933_102833056	ENSG00000155096.13	0.6032	49	1	0.6032	Adipose_Visceral_Omentum	0.6032	Adipose_Subcutaneous	49	2.08787e-15	49	-0.519804	0.519804	0.222773	0.474514	1	0
intron_8_102829933_102833056	ENSG00000155096.13	0.6032	49	1	0.6032	Adipose_Visceral_Omentum	0.6032	Adipose_Subcutaneous	49	2.08787e-15	49	-0.519804	0.519804	0.222773	0.474514	1	0
intron_8_102829933_102833056	ENSG00000155096.13	0.6032	49	1	0.6032	Adipose_Visceral_Omentum	0.6032	Adipose_Subcutaneous	49	2.08787e-15	49	-0.519804	0.519804	0.222773	0.474514	1	0
intron_8_102829933_102833056	ENSG00000155096.13	0.6032	49	1	0.6032	Adipose_Visceral_Omentum	0.6032	Adipose_Subcutaneous	49	2.08787e-15	49	-0.519804	0.519804	0.222773	0.474514	1	0
intron_8_102829933_102833056	ENSG00000155096.13	0.6032	49	1	0.6032	Adipose_Visceral_Omentum	0.6032	Adipose_Subcutaneous	49	2.08787e-15	49	-0.519804	0.519804	0.222773	0.474514	1	0
intron_8_102829936_102833056	ENSG00000155096.13	0.133492	9	2	0.06602	Brain_Putamen_basal_ganglia	0.1086	Adipose_Subcutaneous	7.60336	6.35905e-18	1.39664	-1.83829	1.83829	0.664712	1.76166	2	0
intron_8_102829936_102833056	ENSG00000155096.13	0.133492	9	2	0.06602	Brain_Putamen_basal_ganglia	0.1086	Adipose_Subcutaneous	7.60336	6.35905e-18	1.39664	-1.83829	1.83829	0.664712	1.76166	2	0
intron_8_102829936_102833056	ENSG00000155096.13	0.133492	9	2	0.06602	Brain_Putamen_basal_ganglia	0.1086	Adipose_Subcutaneous	7.60336	6.35905e-18	1.39664	-1.83829	1.83829	0.664712	1.76166	2	0
intron_8_102829936_102834189	ENSG00000155096.13	0.6032	7	1	0.6032	Pancreas	0.6032	Skin_Sun_Exposed_Lower_leg	7	1.66343e-33	7	0.519804	0.519804	0.519804	7.85046e-17	1	0
intron_8_102829936_102834189	ENSG00000155096.13	0.6032	7	1	0.6032	Pancreas	0.6032	Skin_Sun_Exposed_Lower_leg	7	1.66343e-33	7	0.519804	0.519804	0.519804	7.85046e-17	1	0
intron_8_102833218_102834189	ENSG00000155096.13	0.1068	2	1	0.1068	Prostate	0.1068	Heart_Atrial_Appendage	2	3.3547e-17	2	-1.61274	1.61274	-1.11022e-16	2.28077	1	0
intron_8_102843747_102849999	ENSG00000155096.13	0.006832	3	1	0.006832	Colon_Transverse	0.006832	Skin_Not_Sun_Exposed_Suprapubic	3	2.11126e-48	3	-2.70492	-2.70492	-2.70492	3.14018e-16	1	0
intron_8_102850144_102858013	ENSG00000155096.13	0.822168	43	1	0.822168	Brain_Amygdala	0.822168	Colon_Sigmoid	43	8.19872e-16	43	-0.224757	0.224757	0.0261345	0.225874	1	0
intron_8_102850144_102858013	ENSG00000155096.13	0.822168	43	1	0.822168	Brain_Amygdala	0.822168	Colon_Sigmoid	43	8.19872e-16	43	-0.224757	0.224757	0.0261345	0.225874	1	0
intron_8_102850144_102858013	ENSG00000155096.13	0.822168	43	1	0.822168	Brain_Amygdala	0.822168	Colon_Sigmoid	43	8.19872e-16	43	-0.224757	0.224757	0.0261345	0.225874	1	0
intron_8_102850144_102858013	ENSG00000155096.13	0.822168	43	1	0.822168	Brain_Amygdala	0.822168	Colon_Sigmoid	43	8.19872e-16	43	-0.224757	0.224757	0.0261345	0.225874	1	0
intron_8_102850144_102858013	ENSG00000155096.13	0.822168	43	1	0.822168	Brain_Amygdala	0.822168	Colon_Sigmoid	43	8.19872e-16	43	-0.224757	0.224757	0.0261345	0.225874	1	0
intron_8_102850144_102858013	ENSG00000155096.13	0.822168	43	1	0.822168	Brain_Amygdala	0.822168	Colon_Sigmoid	43	8.19872e-16	43	-0.224757	0.224757	0.0261345	0.225874	1	0
intron_8_102864623_102865103	ENSG00000253320.5	0.0378641	20	2	0.01214	Uterus	0.2053	Adrenal_Gland	18.6704	4.68202e-18	1.32964	1.2666	2.50805	2.12151	0.444892	2	0
intron_8_102864623_102879895	ENSG00000253320.5	0.0272778	29	2	0.009336	Brain_Amygdala	0.2053	Breast_Mammary_Tissue	26.3918	4.70216e-16	1.62623	-2.5995	-1.2666	-2.19215	0.390402	2	0
intron_8_102864623_102879895	ENSG00000253320.5	0.0272778	29	2	0.009336	Brain_Amygdala	0.2053	Breast_Mammary_Tissue	26.3918	4.70216e-16	1.62623	-2.5995	-1.2666	-2.19215	0.390402	2	0
intron_8_102864623_102879895	ENSG00000253320.5	0.0272778	29	2	0.009336	Brain_Amygdala	0.2053	Breast_Mammary_Tissue	26.3918	4.70216e-16	1.62623	-2.5995	-1.2666	-2.19215	0.390402	2	0
intron_8_102880058_102885610	ENSG00000253320.5	0.301794	11	2	0.1904	Kidney_Cortex	0.685449	Nerve_Tibial	8.11244	4.93699e-17	2.88756	-1.3094	0.620695	0.0747016	0.891239	2	0
intron_8_102880058_102885610	ENSG00000253320.5	0.301794	11	2	0.1904	Kidney_Cortex	0.685449	Nerve_Tibial	8.11244	4.93699e-17	2.88756	-1.3094	0.620695	0.0747016	0.891239	2	0
intron_8_102880058_102937624	ENSG00000253320.5	0.220921	45	2	0.0807186	Brain_Nucleus_accumbens_basal_ganglia	0.226866	Brain_Cerebellar_Hemisphere	41.4607	7.30118e-16	3.53927	-1.74653	1.50269	-0.645641	1.23161	2	0
intron_8_102880058_102937624	ENSG00000253320.5	0.220921	45	2	0.0807186	Brain_Nucleus_accumbens_basal_ganglia	0.226866	Brain_Cerebellar_Hemisphere	41.4607	7.30118e-16	3.53927	-1.74653	1.50269	-0.645641	1.23161	2	0
intron_8_102880058_102937624	ENSG00000253320.5	0.220921	45	2	0.0807186	Brain_Nucleus_accumbens_basal_ganglia	0.226866	Brain_Cerebellar_Hemisphere	41.4607	7.30118e-16	3.53927	-1.74653	1.50269	-0.645641	1.23161	2	0
intron_8_102880058_102937624	ENSG00000253320.5	0.220921	45	2	0.0807186	Brain_Nucleus_accumbens_basal_ganglia	0.226866	Brain_Cerebellar_Hemisphere	41.4607	7.30118e-16	3.53927	-1.74653	1.50269	-0.645641	1.23161	2	0
intron_8_102880058_102937624	ENSG00000253320.5	0.220921	45	2	0.0807186	Brain_Nucleus_accumbens_basal_ganglia	0.226866	Brain_Cerebellar_Hemisphere	41.4607	7.30118e-16	3.53927	-1.74653	1.50269	-0.645641	1.23161	2	0
intron_8_102941698_102941921	ENSG00000253320.5	0.483005	8	2	0.241894	Kidney_Cortex	0.460613	Testis	7.70709	1.38135e-17	0.264012	0.737838	1.17027	0.917445	0.148759	2	0
intron_8_102942053_102977587	ENSG00000253320.5	0.494286	15	2	0.2443	Esophagus_Gastroesophageal_Junction	0.8457	Muscle_Skeletal	14.1331	5.79042e-22	0.866942	-1.16431	1.16431	0.297508	1.12405	2	0
intron_8_102942053_102977587	ENSG00000253320.5	0.494286	15	2	0.2443	Esophagus_Gastroesophageal_Junction	0.8457	Muscle_Skeletal	14.1331	5.79042e-22	0.866942	-1.16431	1.16431	0.297508	1.12405	2	0
intron_8_102967673_102977587	ENSG00000253320.5	0.828081	19	3	0.346899	Brain_Substantia_nigra	0.999397	Testis	12.0557	8.15962e-18	0.95192	-0.938281	0.940622	0.0686647	0.539328	3	0
intron_8_102967673_102977587	ENSG00000253320.5	0.828081	19	3	0.346899	Brain_Substantia_nigra	0.999397	Testis	12.0557	8.15962e-18	0.95192	-0.938281	0.940622	0.0686647	0.539328	3	0
intron_8_103042407_103048870	ENSG00000155097.11	0.971091	11	1	0.971091	Artery_Aorta	0.971091	Artery_Aorta	11	6.75555e-19	11	-0.0362394	0.0362394	0.00988348	0.0365674	1	0
intron_8_103055936_103062955	ENSG00000155097.11	0.431671	2	2	0.313668	Liver	0.4264	Brain_Amygdala	1.01981	0.980192	0.980192	-1.00756	0.795367	-0.106094	1.27486	2	0
intron_8_103141057_103212919	ENSG00000164929.16	0.935827	40	2	0.7362	Artery_Aorta	0.8277	Adipose_Subcutaneous	38.0033	8.36637e-16	1.99673	-0.33689	0.33689	-0.190552	0.174737	2	0
intron_8_103141057_103212919	ENSG00000164929.16	0.935827	40	2	0.7362	Artery_Aorta	0.8277	Adipose_Subcutaneous	38.0033	8.36637e-16	1.99673	-0.33689	0.33689	-0.190552	0.174737	2	0
intron_8_103141057_103212919	ENSG00000164929.16	0.935827	40	2	0.7362	Artery_Aorta	0.8277	Adipose_Subcutaneous	38.0033	8.36637e-16	1.99673	-0.33689	0.33689	-0.190552	0.174737	2	0
intron_8_103141057_103212919	ENSG00000164929.16	0.935827	40	2	0.7362	Artery_Aorta	0.8277	Adipose_Subcutaneous	38.0033	8.36637e-16	1.99673	-0.33689	0.33689	-0.190552	0.174737	2	0
intron_8_103141057_103212919	ENSG00000164929.16	0.935827	40	2	0.7362	Artery_Aorta	0.8277	Adipose_Subcutaneous	38.0033	8.36637e-16	1.99673	-0.33689	0.33689	-0.190552	0.174737	2	0
intron_8_103183471_103212919	ENSG00000164929.16	0.00369804	6	3	0.000291011	Adipose_Visceral_Omentum	0.342041	Adrenal_Gland	3.33721	8.10205e-17	1.21236	0.950141	3.62317	2.17845	1.17396	3	0
intron_8_103213085_103227989	ENSG00000164929.16	0.952834	45	2	0.7567	Adipose_Visceral_Omentum	0.9105	Esophagus_Mucosa	30.7542	6.49377e-16	14.2458	-0.309817	0.309817	0.207788	0.117127	2	0
intron_8_103213085_103227989	ENSG00000164929.16	0.952834	45	2	0.7567	Adipose_Visceral_Omentum	0.9105	Esophagus_Mucosa	30.7542	6.49377e-16	14.2458	-0.309817	0.309817	0.207788	0.117127	2	0
intron_8_103213085_103227989	ENSG00000164929.16	0.952834	45	2	0.7567	Adipose_Visceral_Omentum	0.9105	Esophagus_Mucosa	30.7542	6.49377e-16	14.2458	-0.309817	0.309817	0.207788	0.117127	2	0
intron_8_103213085_103227989	ENSG00000164929.16	0.952834	45	2	0.7567	Adipose_Visceral_Omentum	0.9105	Esophagus_Mucosa	30.7542	6.49377e-16	14.2458	-0.309817	0.309817	0.207788	0.117127	2	0
intron_8_103213085_103227989	ENSG00000164929.16	0.952834	45	2	0.7567	Adipose_Visceral_Omentum	0.9105	Esophagus_Mucosa	30.7542	6.49377e-16	14.2458	-0.309817	0.309817	0.207788	0.117127	2	0
intron_8_103213085_103227989	ENSG00000164929.16	0.952834	45	2	0.7567	Adipose_Visceral_Omentum	0.9105	Esophagus_Mucosa	30.7542	6.49377e-16	14.2458	-0.309817	0.309817	0.207788	0.117127	2	0
intron_8_103246684_103285838	ENSG00000247081.7	0.746717	3	2	0.451213	Artery_Aorta	0.692653	Cells_Cultured_fibroblasts	2.55113	1.79239e-16	0.448872	0.395257	0.753395	0.634016	0.206771	2	0
intron_8_103267520_103268391	ENSG00000247081.7	0.3439	12	1	0.3439	Artery_Aorta	0.3439	Adipose_Subcutaneous	12	3.37873e-33	12	-0.946487	-0.946487	-0.946487	1.15959e-16	1	0
intron_8_103298570_103299956	ENSG00000164930.11	0.7254	1	1	0.7254	Adipose_Subcutaneous	0.7254	Adipose_Subcutaneous	1	1	1	-0.351251	-0.351251	-0.351251	NA	1	0
intron_8_103298995_103299956	ENSG00000164930.11	0.484541	7	3	0.134282	Prostate	0.7254	Adipose_Subcutaneous	5.0775	5.62948e-33	0.662767	-1.49743	0.555285	-0.401719	0.680407	3	0
intron_8_103298995_103299956	ENSG00000164930.11	0.484541	7	3	0.134282	Prostate	0.7254	Adipose_Subcutaneous	5.0775	5.62948e-33	0.662767	-1.49743	0.555285	-0.401719	0.680407	3	0
intron_8_103300284_103318590	ENSG00000164930.11	0.6682	1	1	0.6682	Artery_Aorta	0.6682	Artery_Aorta	1	1	1	-0.42862	-0.42862	-0.42862	NA	1	0
intron_8_103318786_103324481	ENSG00000164930.11	0.86114	16	2	0.5035	Pituitary	0.8828	Artery_Aorta	11.9668	5.44514e-18	3.79315	-0.668993	0.223817	-0.360771	0.327545	2	0
intron_8_103318786_103324481	ENSG00000164930.11	0.86114	16	2	0.5035	Pituitary	0.8828	Artery_Aorta	11.9668	5.44514e-18	3.79315	-0.668993	0.223817	-0.360771	0.327545	2	0
intron_8_103318786_103324481	ENSG00000164930.11	0.86114	16	2	0.5035	Pituitary	0.8828	Artery_Aorta	11.9668	5.44514e-18	3.79315	-0.668993	0.223817	-0.360771	0.327545	2	0
intron_8_103325498_103328268	ENSG00000164930.11	0.2093	44	1	0.2093	Adipose_Subcutaneous	0.2093	Artery_Tibial	44	8.21887e-16	44	1.25549	1.25549	1.25549	1.58824e-16	1	0
intron_8_103325498_103328268	ENSG00000164930.11	0.2093	44	1	0.2093	Adipose_Subcutaneous	0.2093	Artery_Tibial	44	8.21887e-16	44	1.25549	1.25549	1.25549	1.58824e-16	1	0
intron_8_103325498_103328268	ENSG00000164930.11	0.2093	44	1	0.2093	Adipose_Subcutaneous	0.2093	Artery_Tibial	44	8.21887e-16	44	1.25549	1.25549	1.25549	1.58824e-16	1	0
intron_8_103325498_103328268	ENSG00000164930.11	0.2093	44	1	0.2093	Adipose_Subcutaneous	0.2093	Artery_Tibial	44	8.21887e-16	44	1.25549	1.25549	1.25549	1.58824e-16	1	0
intron_8_103325498_103328268	ENSG00000164930.11	0.2093	44	1	0.2093	Adipose_Subcutaneous	0.2093	Artery_Tibial	44	8.21887e-16	44	1.25549	1.25549	1.25549	1.58824e-16	1	0
intron_8_103325498_103328268	ENSG00000164930.11	0.2093	44	1	0.2093	Adipose_Subcutaneous	0.2093	Artery_Tibial	44	8.21887e-16	44	1.25549	1.25549	1.25549	1.58824e-16	1	0
intron_8_103325498_103329655	ENSG00000164930.11	0.206858	29	1	0.2093	Artery_Aorta	0.229352	Thyroid	28.5704	9.02777e-16	28.5704	-1.25549	-1.20203	-1.25365	0.00992774	1	0
intron_8_103325498_103329655	ENSG00000164930.11	0.206858	29	1	0.2093	Artery_Aorta	0.229352	Thyroid	28.5704	9.02777e-16	28.5704	-1.25549	-1.20203	-1.25365	0.00992774	1	0
intron_8_103371806_103375738	ENSG00000164932.12	0.521	21	1	0.521	Minor_Salivary_Gland	0.521	Lung	21	4.7101e-18	21	0.641805	0.641805	0.641805	4.96507e-17	1	0
intron_8_103371806_103375738	ENSG00000164932.12	0.521	21	1	0.521	Minor_Salivary_Gland	0.521	Lung	21	4.7101e-18	21	0.641805	0.641805	0.641805	4.96507e-17	1	0
intron_8_103371806_103375738	ENSG00000164932.12	0.521	21	1	0.521	Minor_Salivary_Gland	0.521	Lung	21	4.7101e-18	21	0.641805	0.641805	0.641805	4.96507e-17	1	0
intron_8_103371806_103375738	ENSG00000164932.12	0.521	21	1	0.521	Minor_Salivary_Gland	0.521	Lung	21	4.7101e-18	21	0.641805	0.641805	0.641805	4.96507e-17	1	0
intron_8_103375959_103382458	ENSG00000164932.12	0.664437	10	2	0.369072	Skin_Sun_Exposed_Lower_leg	0.7315	Artery_Coronary	9.32062	7.13449e-18	0.677806	-0.898213	-0.343131	-0.7853	0.166724	2	0
intron_8_103375959_103382458	ENSG00000164932.12	0.664437	10	2	0.369072	Skin_Sun_Exposed_Lower_leg	0.7315	Artery_Coronary	9.32062	7.13449e-18	0.677806	-0.898213	-0.343131	-0.7853	0.166724	2	0
intron_8_103377308_103378027	ENSG00000164932.12	0.3894	3	1	0.3894	Adipose_Subcutaneous	0.3894	Artery_Tibial	3	6.08744e-17	3	-0.860706	-0.860706	-0.860706	1.57009e-16	1	0
intron_8_103400546_103401516	ENSG00000164933.11	0.509398	29	2	0.3506	Whole_Blood	0.53103	Artery_Tibial	27.0676	1.45936e-15	1.93236	-0.933426	0.933426	0.664407	0.652926	2	0
intron_8_103400546_103401516	ENSG00000164933.11	0.509398	29	2	0.3506	Whole_Blood	0.53103	Artery_Tibial	27.0676	1.45936e-15	1.93236	-0.933426	0.933426	0.664407	0.652926	2	0
intron_8_103400546_103401516	ENSG00000164933.11	0.509398	29	2	0.3506	Whole_Blood	0.53103	Artery_Tibial	27.0676	1.45936e-15	1.93236	-0.933426	0.933426	0.664407	0.652926	2	0
intron_8_103400546_103401516	ENSG00000164933.11	0.509398	29	2	0.3506	Whole_Blood	0.53103	Artery_Tibial	27.0676	1.45936e-15	1.93236	-0.933426	0.933426	0.664407	0.652926	2	0
intron_8_103400546_103401516	ENSG00000164933.11	0.509398	29	2	0.3506	Whole_Blood	0.53103	Artery_Tibial	27.0676	1.45936e-15	1.93236	-0.933426	0.933426	0.664407	0.652926	2	0
intron_8_103400546_103401516	ENSG00000164933.11	0.509398	29	2	0.3506	Whole_Blood	0.53103	Artery_Tibial	27.0676	1.45936e-15	1.93236	-0.933426	0.933426	0.664407	0.652926	2	0
intron_8_103401661_103401941	ENSG00000164933.11	0.812397	35	2	0.522856	Skin_Not_Sun_Exposed_Suprapubic	0.9549	Brain_Cerebellum	33.0276	7.16262e-16	1.97245	-0.638949	0.0969073	-0.0578907	0.162719	2	0
intron_8_103401661_103401941	ENSG00000164933.11	0.812397	35	2	0.522856	Skin_Not_Sun_Exposed_Suprapubic	0.9549	Brain_Cerebellum	33.0276	7.16262e-16	1.97245	-0.638949	0.0969073	-0.0578907	0.162719	2	0
intron_8_103401661_103401941	ENSG00000164933.11	0.812397	35	2	0.522856	Skin_Not_Sun_Exposed_Suprapubic	0.9549	Brain_Cerebellum	33.0276	7.16262e-16	1.97245	-0.638949	0.0969073	-0.0578907	0.162719	2	0
intron_8_103401661_103401941	ENSG00000164933.11	0.812397	35	2	0.522856	Skin_Not_Sun_Exposed_Suprapubic	0.9549	Brain_Cerebellum	33.0276	7.16262e-16	1.97245	-0.638949	0.0969073	-0.0578907	0.162719	2	0
intron_8_103401661_103401941	ENSG00000164933.11	0.812397	35	2	0.522856	Skin_Not_Sun_Exposed_Suprapubic	0.9549	Brain_Cerebellum	33.0276	7.16262e-16	1.97245	-0.638949	0.0969073	-0.0578907	0.162719	2	0
intron_8_103401661_103401941	ENSG00000164933.11	0.812397	35	2	0.522856	Skin_Not_Sun_Exposed_Suprapubic	0.9549	Brain_Cerebellum	33.0276	7.16262e-16	1.97245	-0.638949	0.0969073	-0.0578907	0.162719	2	0
intron_8_103403324_103404776	ENSG00000164933.11	0.9392	13	1	0.9392	Brain_Putamen_basal_ganglia	0.9392	Prostate	13	4.18233e-17	13	0.0762754	0.0762754	0.0762754	6.93889e-18	1	0
intron_8_103403324_103404776	ENSG00000164933.11	0.9392	13	1	0.9392	Brain_Putamen_basal_ganglia	0.9392	Prostate	13	4.18233e-17	13	0.0762754	0.0762754	0.0762754	6.93889e-18	1	0
intron_8_103403324_103407634	ENSG00000164933.11	0.93439	28	1	0.7269	Vagina	0.9392	Artery_Aorta	27.2773	1.20147e-15	27.2773	-0.349252	-0.0762754	-0.0860246	0.0515878	1	0
intron_8_103403324_103407634	ENSG00000164933.11	0.93439	28	1	0.7269	Vagina	0.9392	Artery_Aorta	27.2773	1.20147e-15	27.2773	-0.349252	-0.0762754	-0.0860246	0.0515878	1	0
intron_8_103403324_103407634	ENSG00000164933.11	0.93439	28	1	0.7269	Vagina	0.9392	Artery_Aorta	27.2773	1.20147e-15	27.2773	-0.349252	-0.0762754	-0.0860246	0.0515878	1	0
intron_8_103404861_103407634	ENSG00000164933.11	0.916833	36	2	0.7269	Brain_Cerebellar_Hemisphere	0.974	Artery_Coronary	33.0657	1.4973e-15	2.86094	-0.319703	0.349252	0.00728118	0.133895	2	0
intron_8_103404861_103407634	ENSG00000164933.11	0.916833	36	2	0.7269	Brain_Cerebellar_Hemisphere	0.974	Artery_Coronary	33.0657	1.4973e-15	2.86094	-0.319703	0.349252	0.00728118	0.133895	2	0
intron_8_103404861_103407634	ENSG00000164933.11	0.916833	36	2	0.7269	Brain_Cerebellar_Hemisphere	0.974	Artery_Coronary	33.0657	1.4973e-15	2.86094	-0.319703	0.349252	0.00728118	0.133895	2	0
intron_8_103404861_103407634	ENSG00000164933.11	0.916833	36	2	0.7269	Brain_Cerebellar_Hemisphere	0.974	Artery_Coronary	33.0657	1.4973e-15	2.86094	-0.319703	0.349252	0.00728118	0.133895	2	0
intron_8_103404861_103407634	ENSG00000164933.11	0.916833	36	2	0.7269	Brain_Cerebellar_Hemisphere	0.974	Artery_Coronary	33.0657	1.4973e-15	2.86094	-0.319703	0.349252	0.00728118	0.133895	2	0
intron_8_103407784_103413423	ENSG00000164933.11	0.669182	34	2	0.372609	Cells_EBV-transformed_lymphocytes	0.6254	Brain_Spinal_cord_cervical_c-1	28.5277	5.04522e-16	5.43908	-0.891597	-0.488212	-0.621124	0.17137	2	0
intron_8_103407784_103413423	ENSG00000164933.11	0.669182	34	2	0.372609	Cells_EBV-transformed_lymphocytes	0.6254	Brain_Spinal_cord_cervical_c-1	28.5277	5.04522e-16	5.43908	-0.891597	-0.488212	-0.621124	0.17137	2	0
intron_8_103407784_103413423	ENSG00000164933.11	0.669182	34	2	0.372609	Cells_EBV-transformed_lymphocytes	0.6254	Brain_Spinal_cord_cervical_c-1	28.5277	5.04522e-16	5.43908	-0.891597	-0.488212	-0.621124	0.17137	2	0
intron_8_103407784_103413423	ENSG00000164933.11	0.669182	34	2	0.372609	Cells_EBV-transformed_lymphocytes	0.6254	Brain_Spinal_cord_cervical_c-1	28.5277	5.04522e-16	5.43908	-0.891597	-0.488212	-0.621124	0.17137	2	0
intron_8_103407784_103414784	ENSG00000164933.11	0.673791	32	2	0.3767	Cells_EBV-transformed_lymphocytes	0.6254	Liver	24.1877	1.25148e-15	7.81227	0.488212	0.883993	0.682872	0.198158	2	0
intron_8_103413531_103414784	ENSG00000164933.11	0.788047	20	3	0.3713	Esophagus_Muscularis	0.7827	Small_Intestine_Terminal_Ileum	16.3493	1.03811e-17	0.556533	-0.894041	-0.275802	-0.539084	0.220748	3	0
intron_8_103415516_103420264	ENSG00000164934.13	0.894983	28	2	0.7485	Brain_Caudate_basal_ganglia	0.9014	Brain_Anterior_cingulate_cortex_BA24	25.8967	5.098e-16	2.10334	-0.123893	0.320618	0.270136	0.139816	2	0
intron_8_104379843_104392784	ENSG00000147647.12	0.000257	1	1	0.000257	Kidney_Cortex	0.000257	Kidney_Cortex	1	1	1	-3.65518	-3.65518	-3.65518	NA	1	0
intron_8_104380380_104381184	ENSG00000147647.12	0.000257	1	1	0.000257	Kidney_Cortex	0.000257	Kidney_Cortex	1	1	1	-3.65518	-3.65518	-3.65518	NA	1	0
intron_8_104381314_104381647	ENSG00000147647.12	0.304182	2	1	0.304015	Liver	0.304348	Testis	2	5.27605e-07	2	1.02715	1.02786	1.02751	0.000499285	1	0
intron_8_104381314_104392784	ENSG00000147647.12	0.829008	10	4	0.304348	Adipose_Visceral_Omentum	0.8616	Brain_Putamen_basal_ganglia	6.50574	7.23089e-18	0.581775	-1.02715	1.02715	-0.394512	0.732605	4	0
intron_8_104381314_104392784	ENSG00000147647.12	0.829008	10	4	0.304348	Adipose_Visceral_Omentum	0.8616	Brain_Putamen_basal_ganglia	6.50574	7.23089e-18	0.581775	-1.02715	1.02715	-0.394512	0.732605	4	0
intron_8_104392991_104423949	ENSG00000147647.12	0.7385	2	1	0.7385	Kidney_Cortex	0.7385	Kidney_Cortex	2	3.3547e-17	2	-0.33384	-0.33384	-0.33384	0	1	0
intron_8_104392991_104423949	ENSG00000147647.12	0.7385	2	1	0.7385	Kidney_Cortex	0.7385	Kidney_Cortex	2	3.3547e-17	2	-0.33384	-0.33384	-0.33384	0	1	0
intron_8_104392991_104424247	ENSG00000147647.12	0.00336523	5	3	0.0390511	Adrenal_Gland	0.7385	Kidney_Cortex	3.59037	9.39722e-66	0.415073	-1.35884	2.06365	0.341266	1.21007	3	0
intron_8_104392991_104424247	ENSG00000147647.12	0.00336523	5	3	0.0390511	Adrenal_Gland	0.7385	Kidney_Cortex	3.59037	9.39722e-66	0.415073	-1.35884	2.06365	0.341266	1.21007	3	0
intron_8_104392991_104424247	ENSG00000147647.12	0.00336523	5	3	0.0390511	Adrenal_Gland	0.7385	Kidney_Cortex	3.59037	9.39722e-66	0.415073	-1.35884	2.06365	0.341266	1.21007	3	0
intron_8_104424056_104424247	ENSG00000147647.12	0.7266	1	1	0.7266	Liver	0.7266	Liver	1	1	1	0.349652	0.349652	0.349652	NA	1	0
intron_8_104531963_104588819	ENSG00000147650.11	0.224233	39	1	0.2241	Esophagus_Gastroesophageal_Junction	0.3421	Brain_Hypothalamus	38.0002	8.3994e-16	38.0002	-1.2157	1.2157	1.02186	0.655748	1	0
intron_8_104531963_104588819	ENSG00000147650.11	0.224233	39	1	0.2241	Esophagus_Gastroesophageal_Junction	0.3421	Brain_Hypothalamus	38.0002	8.3994e-16	38.0002	-1.2157	1.2157	1.02186	0.655748	1	0
intron_8_104531963_104588819	ENSG00000147650.11	0.224233	39	1	0.2241	Esophagus_Gastroesophageal_Junction	0.3421	Brain_Hypothalamus	38.0002	8.3994e-16	38.0002	-1.2157	1.2157	1.02186	0.655748	1	0
intron_8_104531963_104588819	ENSG00000147650.11	0.224233	39	1	0.2241	Esophagus_Gastroesophageal_Junction	0.3421	Brain_Hypothalamus	38.0002	8.3994e-16	38.0002	-1.2157	1.2157	1.02186	0.655748	1	0
intron_8_10480192_10481861	ENSG00000253641.5	0.418906	13	2	0.1897	Small_Intestine_Terminal_Ileum	0.5853	Kidney_Cortex	10.3326	6.63973e-18	2.42654	-1.31147	-0.54566	-1.12897	0.298135	2	0
intron_8_10480192_10481861	ENSG00000253641.5	0.418906	13	2	0.1897	Small_Intestine_Terminal_Ileum	0.5853	Kidney_Cortex	10.3326	6.63973e-18	2.42654	-1.31147	-0.54566	-1.12897	0.298135	2	0
intron_8_105444381_105561363	ENSG00000169946.13	0.005732	18	1	0.005732	Adipose_Subcutaneous	0.005732	Brain_Cerebellum	18	5.24288e-18	18	2.76273	2.76273	2.76273	2.40841e-16	1	0
intron_8_105444381_105561363	ENSG00000169946.13	0.005732	18	1	0.005732	Adipose_Subcutaneous	0.005732	Brain_Cerebellum	18	5.24288e-18	18	2.76273	2.76273	2.76273	2.40841e-16	1	0
intron_8_105444381_105561363	ENSG00000169946.13	0.005732	18	1	0.005732	Adipose_Subcutaneous	0.005732	Brain_Cerebellum	18	5.24288e-18	18	2.76273	2.76273	2.76273	2.40841e-16	1	0
intron_8_105444381_105561363	ENSG00000169946.13	0.005732	18	1	0.005732	Adipose_Subcutaneous	0.005732	Brain_Cerebellum	18	5.24288e-18	18	2.76273	2.76273	2.76273	2.40841e-16	1	0
intron_8_106519139_106679210	ENSG00000164830.18	0.29062	40	1	0.29062	Adrenal_Gland	0.29062	Adipose_Subcutaneous	40	9.32163e-16	40	-1.05676	1.05676	-0.739734	0.764293	1	0
intron_8_106519139_106679210	ENSG00000164830.18	0.29062	40	1	0.29062	Adrenal_Gland	0.29062	Adipose_Subcutaneous	40	9.32163e-16	40	-1.05676	1.05676	-0.739734	0.764293	1	0
intron_8_106519139_106679210	ENSG00000164830.18	0.29062	40	1	0.29062	Adrenal_Gland	0.29062	Adipose_Subcutaneous	40	9.32163e-16	40	-1.05676	1.05676	-0.739734	0.764293	1	0
intron_8_106519139_106679210	ENSG00000164830.18	0.29062	40	1	0.29062	Adrenal_Gland	0.29062	Adipose_Subcutaneous	40	9.32163e-16	40	-1.05676	1.05676	-0.739734	0.764293	1	0
intron_8_106658085_106679210	ENSG00000164830.18	0.0389284	13	2	0.02105	Colon_Sigmoid	0.3333	Esophagus_Gastroesophageal_Junction	11.0058	4.2902e-19	1.99418	-2.30709	2.30709	1.44837	1.66208	2	0
intron_8_106658085_106679210	ENSG00000164830.18	0.0389284	13	2	0.02105	Colon_Sigmoid	0.3333	Esophagus_Gastroesophageal_Junction	11.0058	4.2902e-19	1.99418	-2.30709	2.30709	1.44837	1.66208	2	0
intron_8_106658185_106679210	ENSG00000164830.18	0.02105	12	1	0.02105	Adipose_Visceral_Omentum	0.02105	Cells_EBV-transformed_lymphocytes	12	3.00427e-18	12	-2.30709	2.30709	-1.15354	2.08684	1	0
intron_8_106692877_106702906	ENSG00000164830.18	0.3513	35	1	0.3513	Artery_Coronary	0.3513	Adrenal_Gland	35	7.17919e-16	35	-0.932071	-0.932071	-0.932071	8.07806e-17	1	0
intron_8_106692877_106702906	ENSG00000164830.18	0.3513	35	1	0.3513	Artery_Coronary	0.3513	Adrenal_Gland	35	7.17919e-16	35	-0.932071	-0.932071	-0.932071	8.07806e-17	1	0
intron_8_106692877_106702906	ENSG00000164830.18	0.3513	35	1	0.3513	Artery_Coronary	0.3513	Adrenal_Gland	35	7.17919e-16	35	-0.932071	-0.932071	-0.932071	8.07806e-17	1	0
intron_8_106692877_106702906	ENSG00000164830.18	0.3513	35	1	0.3513	Artery_Coronary	0.3513	Adrenal_Gland	35	7.17919e-16	35	-0.932071	-0.932071	-0.932071	8.07806e-17	1	0
intron_8_106692877_106702906	ENSG00000164830.18	0.3513	35	1	0.3513	Artery_Coronary	0.3513	Adrenal_Gland	35	7.17919e-16	35	-0.932071	-0.932071	-0.932071	8.07806e-17	1	0
intron_8_106692877_106702906	ENSG00000164830.18	0.3513	35	1	0.3513	Artery_Coronary	0.3513	Adrenal_Gland	35	7.17919e-16	35	-0.932071	-0.932071	-0.932071	8.07806e-17	1	0
intron_8_106692877_106702906	ENSG00000164830.18	0.3513	35	1	0.3513	Artery_Coronary	0.3513	Adrenal_Gland	35	7.17919e-16	35	-0.932071	-0.932071	-0.932071	8.07806e-17	1	0
intron_8_106703090_106706382	ENSG00000164830.18	0.007823	1	1	0.007823	Adipose_Subcutaneous	0.007823	Adipose_Subcutaneous	1	1	1	2.65962	2.65962	2.65962	NA	1	0
intron_8_106713985_106737520	ENSG00000164830.18	0.01583	1	1	0.01583	Heart_Atrial_Appendage	0.01583	Heart_Atrial_Appendage	1	1	1	-2.41281	-2.41281	-2.41281	NA	1	0
intron_8_106726309_106737520	ENSG00000164830.18	0.6425	1	1	0.6425	Adipose_Visceral_Omentum	0.6425	Adipose_Visceral_Omentum	1	1	1	0.464206	0.464206	0.464206	NA	1	0
intron_8_106726309_106739458	ENSG00000164830.18	0.563647	11	2	0.29687	Colon_Sigmoid	0.6425	Thyroid	10.0529	8.89257e-26	0.947094	0.464206	1.04317	0.990537	0.174564	2	0
intron_8_106726309_106739458	ENSG00000164830.18	0.563647	11	2	0.29687	Colon_Sigmoid	0.6425	Thyroid	10.0529	8.89257e-26	0.947094	0.464206	1.04317	0.990537	0.174564	2	0
intron_8_106726309_106739458	ENSG00000164830.18	0.563647	11	2	0.29687	Colon_Sigmoid	0.6425	Thyroid	10.0529	8.89257e-26	0.947094	0.464206	1.04317	0.990537	0.174564	2	0
intron_8_106737600_106739458	ENSG00000164830.18	0.09122	22	1	0.09122	Artery_Aorta	0.09122	Brain_Hypothalamus	22	2.07644e-17	22	-1.689	1.689	2.01859e-17	1.72874	1	0
intron_8_106737600_106739458	ENSG00000164830.18	0.09122	22	1	0.09122	Artery_Aorta	0.09122	Brain_Hypothalamus	22	2.07644e-17	22	-1.689	1.689	2.01859e-17	1.72874	1	0
intron_8_106742317_106745789	ENSG00000164830.18	0.204658	20	2	0.0756	Cells_EBV-transformed_lymphocytes	0.984645	Pancreas	16.4115	2.52737e-18	3.58848	-1.77681	1.77681	-0.333183	1.60485	2	0
intron_8_106742317_106745789	ENSG00000164830.18	0.204658	20	2	0.0756	Cells_EBV-transformed_lymphocytes	0.984645	Pancreas	16.4115	2.52737e-18	3.58848	-1.77681	1.77681	-0.333183	1.60485	2	0
intron_8_106742317_106745789	ENSG00000164830.18	0.204658	20	2	0.0756	Cells_EBV-transformed_lymphocytes	0.984645	Pancreas	16.4115	2.52737e-18	3.58848	-1.77681	1.77681	-0.333183	1.60485	2	0
intron_8_106761514_106769523	ENSG00000174429.3	0.36388	4	2	0.1658	Testis	0.5755	Muscle_Skeletal	3.42931	1.90638e-16	0.570688	-1.38583	0.55997	0.0735209	0.972898	2	0
intron_8_106761514_106769523	ENSG00000174429.3	0.36388	4	2	0.1658	Testis	0.5755	Muscle_Skeletal	3.42931	1.90638e-16	0.570688	-1.38583	0.55997	0.0735209	0.972898	2	0
intron_8_107264351_107284682	ENSG00000154188.9	0.0002587	31	1	0.0002587	Adipose_Visceral_Omentum	0.0002587	Artery_Aorta	31	5.47285e-16	31	-3.65349	3.65349	2.23924	2.93455	1	0
intron_8_107264351_107284682	ENSG00000154188.9	0.0002587	31	1	0.0002587	Adipose_Visceral_Omentum	0.0002587	Artery_Aorta	31	5.47285e-16	31	-3.65349	3.65349	2.23924	2.93455	1	0
intron_8_107264351_107284682	ENSG00000154188.9	0.0002587	31	1	0.0002587	Adipose_Visceral_Omentum	0.0002587	Artery_Aorta	31	5.47285e-16	31	-3.65349	3.65349	2.23924	2.93455	1	0
intron_8_107264351_107284682	ENSG00000154188.9	0.0002587	31	1	0.0002587	Adipose_Visceral_Omentum	0.0002587	Artery_Aorta	31	5.47285e-16	31	-3.65349	3.65349	2.23924	2.93455	1	0
intron_8_107284848_107293936	ENSG00000154188.9	0.000120616	27	1	0.000120616	Adipose_Visceral_Omentum	0.000120616	Adipose_Subcutaneous	27	9.69599e-16	27	-3.84487	3.84487	3.56007	1.47989	1	0
intron_8_107284848_107293936	ENSG00000154188.9	0.000120616	27	1	0.000120616	Adipose_Visceral_Omentum	0.000120616	Adipose_Subcutaneous	27	9.69599e-16	27	-3.84487	3.84487	3.56007	1.47989	1	0
intron_8_107294037_107303240	ENSG00000154188.9	0.5604	7	1	0.5604	Adipose_Visceral_Omentum	0.5604	Adipose_Visceral_Omentum	7	7.20774e-18	7	-0.582247	0.582247	0.249535	0.568215	1	0
intron_8_10765916_10820193	ENSG00000254093.8	0.14476	8	1	0.1184	Brain_Amygdala	0.1642	Brain_Cerebellum	7.96279	5.59859e-17	7.96279	-1.56152	1.56152	-0.716847	1.35645	1	0
intron_8_10765916_10826152	ENSG00000254093.8	0.554528	21	2	0.3967	Brain_Cerebellum	0.6767	Small_Intestine_Terminal_Ileum	20.0808	1.21759e-17	0.919216	-0.41697	0.84753	-0.317045	0.322857	2	0
intron_8_10765916_10826152	ENSG00000254093.8	0.554528	21	2	0.3967	Brain_Cerebellum	0.6767	Small_Intestine_Terminal_Ileum	20.0808	1.21759e-17	0.919216	-0.41697	0.84753	-0.317045	0.322857	2	0
intron_8_10765916_10826152	ENSG00000254093.8	0.554528	21	2	0.3967	Brain_Cerebellum	0.6767	Small_Intestine_Terminal_Ileum	20.0808	1.21759e-17	0.919216	-0.41697	0.84753	-0.317045	0.322857	2	0
intron_8_10820269_10826152	ENSG00000171056.7	0.299	18	2	0.1217	Brain_Cerebellum	0.383	Adipose_Subcutaneous	15.179	9.65197e-18	2.82099	-1.54768	1.54768	0.55969	0.926644	2	0
intron_8_10820269_10826152	ENSG00000254093.8	0.299	18	2	0.1217	Brain_Cerebellum	0.383	Adipose_Subcutaneous	15.179	9.65197e-18	2.82099	-1.54768	1.54768	0.55969	0.926644	2	0
intron_8_10820269_10826152	ENSG00000254093.8	0.299	18	2	0.1217	Brain_Cerebellum	0.383	Adipose_Subcutaneous	15.179	9.65197e-18	2.82099	-1.54768	1.54768	0.55969	0.926644	2	0
intron_8_10820269_10826152	ENSG00000171056.7	0.299	18	2	0.1217	Brain_Cerebellum	0.383	Adipose_Subcutaneous	15.179	9.65197e-18	2.82099	-1.54768	1.54768	0.55969	0.926644	2	0
intron_8_108229195_108234998	ENSG00000104408.9	0.111144	49	1	0.09356	Adipose_Subcutaneous	0.15041	Testis	48.9137	6.39448e-16	48.9137	-1.67691	-1.43809	-1.5917	0.0406207	1	0
intron_8_108229195_108234998	ENSG00000104408.9	0.111144	49	1	0.09356	Adipose_Subcutaneous	0.15041	Testis	48.9137	6.39448e-16	48.9137	-1.67691	-1.43809	-1.5917	0.0406207	1	0
intron_8_108229195_108234998	ENSG00000104408.9	0.111144	49	1	0.09356	Adipose_Subcutaneous	0.15041	Testis	48.9137	6.39448e-16	48.9137	-1.67691	-1.43809	-1.5917	0.0406207	1	0
intron_8_108229195_108234998	ENSG00000104408.9	0.111144	49	1	0.09356	Adipose_Subcutaneous	0.15041	Testis	48.9137	6.39448e-16	48.9137	-1.67691	-1.43809	-1.5917	0.0406207	1	0
intron_8_108229195_108234998	ENSG00000104408.9	0.111144	49	1	0.09356	Adipose_Subcutaneous	0.15041	Testis	48.9137	6.39448e-16	48.9137	-1.67691	-1.43809	-1.5917	0.0406207	1	0
intron_8_108229195_108234998	ENSG00000104408.9	0.111144	49	1	0.09356	Adipose_Subcutaneous	0.15041	Testis	48.9137	6.39448e-16	48.9137	-1.67691	-1.43809	-1.5917	0.0406207	1	0
intron_8_108229195_108234998	ENSG00000104408.9	0.111144	49	1	0.09356	Adipose_Subcutaneous	0.15041	Testis	48.9137	6.39448e-16	48.9137	-1.67691	-1.43809	-1.5917	0.0406207	1	0
intron_8_108233672_108234998	ENSG00000104408.9	0.153145	49	1	0.09294	Skin_Sun_Exposed_Lower_leg	0.215232	Brain_Cerebellum	48.8417	9.72256e-16	48.8417	1.23931	1.68009	1.42628	0.0901671	1	0
intron_8_108233672_108234998	ENSG00000104408.9	0.153145	49	1	0.09294	Skin_Sun_Exposed_Lower_leg	0.215232	Brain_Cerebellum	48.8417	9.72256e-16	48.8417	1.23931	1.68009	1.42628	0.0901671	1	0
intron_8_108233672_108234998	ENSG00000104408.9	0.153145	49	1	0.09294	Skin_Sun_Exposed_Lower_leg	0.215232	Brain_Cerebellum	48.8417	9.72256e-16	48.8417	1.23931	1.68009	1.42628	0.0901671	1	0
intron_8_108233672_108234998	ENSG00000104408.9	0.153145	49	1	0.09294	Skin_Sun_Exposed_Lower_leg	0.215232	Brain_Cerebellum	48.8417	9.72256e-16	48.8417	1.23931	1.68009	1.42628	0.0901671	1	0
intron_8_108233672_108234998	ENSG00000104408.9	0.153145	49	1	0.09294	Skin_Sun_Exposed_Lower_leg	0.215232	Brain_Cerebellum	48.8417	9.72256e-16	48.8417	1.23931	1.68009	1.42628	0.0901671	1	0
intron_8_108233672_108234998	ENSG00000104408.9	0.153145	49	1	0.09294	Skin_Sun_Exposed_Lower_leg	0.215232	Brain_Cerebellum	48.8417	9.72256e-16	48.8417	1.23931	1.68009	1.42628	0.0901671	1	0
intron_8_108233672_108234998	ENSG00000104408.9	0.153145	49	1	0.09294	Skin_Sun_Exposed_Lower_leg	0.215232	Brain_Cerebellum	48.8417	9.72256e-16	48.8417	1.23931	1.68009	1.42628	0.0901671	1	0
intron_8_10831743_10832892	ENSG00000254093.8	0.168321	33	3	0.03119	Brain_Hypothalamus	0.76758	Brain_Spinal_cord_cervical_c-1	19.093	5.97358e-16	3.27127	-1.40172	2.15464	0.102689	1.18031	3	0
intron_8_10831743_10832892	ENSG00000254093.8	0.168321	33	3	0.03119	Brain_Hypothalamus	0.76758	Brain_Spinal_cord_cervical_c-1	19.093	5.97358e-16	3.27127	-1.40172	2.15464	0.102689	1.18031	3	0
intron_8_10831743_10832892	ENSG00000254093.8	0.168321	33	3	0.03119	Brain_Hypothalamus	0.76758	Brain_Spinal_cord_cervical_c-1	19.093	5.97358e-16	3.27127	-1.40172	2.15464	0.102689	1.18031	3	0
intron_8_10831743_10832892	ENSG00000254093.8	0.168321	33	3	0.03119	Brain_Hypothalamus	0.76758	Brain_Spinal_cord_cervical_c-1	19.093	5.97358e-16	3.27127	-1.40172	2.15464	0.102689	1.18031	3	0
intron_8_10832984_10834666	ENSG00000254093.8	0.280232	18	2	0.3354	Skin_Not_Sun_Exposed_Suprapubic	0.86358	Artery_Coronary	12.5118	8.68432e-18	5.4752	-0.963294	0.890682	-0.182001	0.913235	2	0
intron_8_10832984_10834666	ENSG00000254093.8	0.280232	18	2	0.3354	Skin_Not_Sun_Exposed_Suprapubic	0.86358	Artery_Coronary	12.5118	8.68432e-18	5.4752	-0.963294	0.890682	-0.182001	0.913235	2	0
intron_8_108470121_108476782	ENSG00000104412.7	0.9425	4	1	0.9425	Heart_Atrial_Appendage	0.9425	Brain_Frontal_Cortex_BA9	4	4.0137e-17	4	-0.0721281	-0.0721281	-0.0721281	1.13312e-17	1	0
intron_8_108470121_108476782	ENSG00000104412.7	0.9425	4	1	0.9425	Heart_Atrial_Appendage	0.9425	Brain_Frontal_Cortex_BA9	4	4.0137e-17	4	-0.0721281	-0.0721281	-0.0721281	1.13312e-17	1	0
intron_8_108476892_108479006	ENSG00000104412.7	0.894	11	1	0.894	Adipose_Visceral_Omentum	0.894	Adipose_Visceral_Omentum	11	3.41173e-33	11	-0.133245	-0.133245	-0.133245	0	1	0
intron_8_108476892_108479006	ENSG00000104412.7	0.894	11	1	0.894	Adipose_Visceral_Omentum	0.894	Adipose_Visceral_Omentum	11	3.41173e-33	11	-0.133245	-0.133245	-0.133245	0	1	0
intron_8_108476892_108486512	ENSG00000104412.7	0.9331	1	1	0.9331	Liver	0.9331	Liver	1	1	1	0.0839452	0.0839452	0.0839452	NA	1	0
intron_8_108479110_108486512	ENSG00000104412.7	0.5763	35	1	0.5763	Adrenal_Gland	0.5763	Brain_Cerebellum	35	6.95761e-16	35	-0.558797	0.558797	-0.0478969	0.564869	1	0
intron_8_108479110_108486512	ENSG00000104412.7	0.5763	35	1	0.5763	Adrenal_Gland	0.5763	Brain_Cerebellum	35	6.95761e-16	35	-0.558797	0.558797	-0.0478969	0.564869	1	0
intron_8_108479110_108486512	ENSG00000104412.7	0.5763	35	1	0.5763	Adrenal_Gland	0.5763	Brain_Cerebellum	35	6.95761e-16	35	-0.558797	0.558797	-0.0478969	0.564869	1	0
intron_8_108479110_108486512	ENSG00000104412.7	0.5763	35	1	0.5763	Adrenal_Gland	0.5763	Brain_Cerebellum	35	6.95761e-16	35	-0.558797	0.558797	-0.0478969	0.564869	1	0
intron_8_108479110_108486512	ENSG00000104412.7	0.5763	35	1	0.5763	Adrenal_Gland	0.5763	Brain_Cerebellum	35	6.95761e-16	35	-0.558797	0.558797	-0.0478969	0.564869	1	0
intron_8_108479110_108486512	ENSG00000104412.7	0.5763	35	1	0.5763	Adrenal_Gland	0.5763	Brain_Cerebellum	35	6.95761e-16	35	-0.558797	0.558797	-0.0478969	0.564869	1	0
intron_8_108915944_108916047	ENSG00000253796.1	0.7828	1	1	0.7828	Adipose_Subcutaneous	0.7828	Adipose_Subcutaneous	1	1	1	0.275672	0.275672	0.275672	NA	1	0
intron_8_109281172_109289751	ENSG00000120526.10	0.089955	10	1	0.089955	Artery_Tibial	0.089955	Lung	10	1.49999e-17	10	-1.69564	1.69564	-0.678254	1.63814	1	0
intron_8_109281172_109289751	ENSG00000120526.10	0.089955	10	1	0.089955	Artery_Tibial	0.089955	Lung	10	1.49999e-17	10	-1.69564	1.69564	-0.678254	1.63814	1	0
intron_8_109293524_109296384	ENSG00000120526.10	0.273122	4	2	0.1483	Esophagus_Gastroesophageal_Junction	0.4272	Artery_Coronary	3.00503	3.92827e-33	0.994967	-1.44556	-0.793992	-1.28267	0.325785	2	0
intron_8_109296569_109322309	ENSG00000120526.10	0.0622276	15	1	0.0615597	Ovary	0.0733271	Testis	14.6479	1.02786e-17	14.6479	-1.86945	-1.79079	-1.84261	0.021619	1	0
intron_8_109339390_109340491	ENSG00000120533.12	0.415385	39	2	0.187187	Brain_Hippocampus	0.57438	Skin_Not_Sun_Exposed_Suprapubic	33.8493	6.85857e-16	5.15066	-1.30205	1.31895	0.618337	0.984532	2	0
intron_8_109339390_109340491	ENSG00000120533.12	0.415385	39	2	0.187187	Brain_Hippocampus	0.57438	Skin_Not_Sun_Exposed_Suprapubic	33.8493	6.85857e-16	5.15066	-1.30205	1.31895	0.618337	0.984532	2	0
intron_8_109339390_109340491	ENSG00000120533.12	0.415385	39	2	0.187187	Brain_Hippocampus	0.57438	Skin_Not_Sun_Exposed_Suprapubic	33.8493	6.85857e-16	5.15066	-1.30205	1.31895	0.618337	0.984532	2	0
intron_8_109339390_109340491	ENSG00000120533.12	0.415385	39	2	0.187187	Brain_Hippocampus	0.57438	Skin_Not_Sun_Exposed_Suprapubic	33.8493	6.85857e-16	5.15066	-1.30205	1.31895	0.618337	0.984532	2	0
intron_8_109339390_109340491	ENSG00000120533.12	0.415385	39	2	0.187187	Brain_Hippocampus	0.57438	Skin_Not_Sun_Exposed_Suprapubic	33.8493	6.85857e-16	5.15066	-1.30205	1.31895	0.618337	0.984532	2	0
intron_8_109339390_109340491	ENSG00000120533.12	0.415385	39	2	0.187187	Brain_Hippocampus	0.57438	Skin_Not_Sun_Exposed_Suprapubic	33.8493	6.85857e-16	5.15066	-1.30205	1.31895	0.618337	0.984532	2	0
intron_8_109406478_109408049	ENSG00000205038.11	0.8982	2	1	0.8982	Heart_Atrial_Appendage	0.8982	Heart_Atrial_Appendage	2	3.53145e-16	2	-0.127936	-0.127936	-0.127936	0	1	0
intron_8_109436459_109438324	ENSG00000205038.11	0.259232	2	1	0.197254	Thyroid	0.3458	Adipose_Visceral_Omentum	1.95727	0.0427257	1.95727	-1.28942	-0.942767	-1.11609	0.245117	1	0
intron_8_109452280_109452718	ENSG00000205038.11	0.5453	2	1	0.5453	Adipose_Visceral_Omentum	0.5453	Adipose_Visceral_Omentum	2	6.12164e-17	2	0.604818	0.604818	0.604818	0	1	0
intron_8_109456391_109459595	ENSG00000205038.11	0.5643	2	1	0.5643	Adipose_Visceral_Omentum	0.5643	Adipose_Visceral_Omentum	2	3.3547e-17	2	-0.576466	-0.576466	-0.576466	0	1	0
intron_8_109500909_109504327	ENSG00000205038.11	0.03634	2	1	0.03634	Adipose_Visceral_Omentum	0.03634	Adipose_Visceral_Omentum	2	3.53145e-16	2	2.0931	2.0931	2.0931	0	1	0
intron_8_109501287_109504327	ENSG00000205038.11	0.03634	2	1	0.03634	Adipose_Visceral_Omentum	0.03634	Adipose_Visceral_Omentum	2	3.3547e-17	2	2.0931	2.0931	2.0931	0	1	0
intron_8_109515305_109518167	ENSG00000205038.11	0.07327	3	1	0.07327	Thyroid	0.07327	Colon_Transverse	3	5.34639e-35	3	1.79115	1.79115	1.79115	1.57009e-16	1	0
intron_8_109523386_109526784	ENSG00000205038.11	0.421574	10	1	0.132034	Cells_EBV-transformed_lymphocytes	0.4687	Adipose_Visceral_Omentum	9.82598	1.00631e-20	9.82598	-1.50613	-0.724596	-0.802749	0.247143	1	0
intron_8_109523386_109526784	ENSG00000147654.14	0.421574	10	1	0.132034	Cells_EBV-transformed_lymphocytes	0.4687	Adipose_Visceral_Omentum	9.82598	1.00631e-20	9.82598	-1.50613	-0.724596	-0.802749	0.247143	1	0
intron_8_109523386_109526784	ENSG00000205038.11	0.421574	10	1	0.132034	Cells_EBV-transformed_lymphocytes	0.4687	Adipose_Visceral_Omentum	9.82598	1.00631e-20	9.82598	-1.50613	-0.724596	-0.802749	0.247143	1	0
intron_8_109527020_109530080	ENSG00000205038.11	0.0981728	29	2	0.186635	Breast_Mammary_Tissue	0.909433	Adrenal_Gland	27.183	1.36544e-15	1.39348	-0.779203	1.3206	-0.269404	0.689672	2	0
intron_8_109527020_109530080	ENSG00000205038.11	0.0981728	29	2	0.186635	Breast_Mammary_Tissue	0.909433	Adrenal_Gland	27.183	1.36544e-15	1.39348	-0.779203	1.3206	-0.269404	0.689672	2	0
intron_8_109527020_109530080	ENSG00000205038.11	0.0981728	29	2	0.186635	Breast_Mammary_Tissue	0.909433	Adrenal_Gland	27.183	1.36544e-15	1.39348	-0.779203	1.3206	-0.269404	0.689672	2	0
intron_8_109527020_109530080	ENSG00000147654.14	0.0981728	29	2	0.186635	Breast_Mammary_Tissue	0.909433	Adrenal_Gland	27.183	1.36544e-15	1.39348	-0.779203	1.3206	-0.269404	0.689672	2	0
intron_8_109527020_109530080	ENSG00000205038.11	0.0981728	29	2	0.186635	Breast_Mammary_Tissue	0.909433	Adrenal_Gland	27.183	1.36544e-15	1.39348	-0.779203	1.3206	-0.269404	0.689672	2	0
intron_8_109527020_109530634	ENSG00000205038.11	0.498017	27	1	0.4511	Adipose_Visceral_Omentum	0.926716	Artery_Coronary	26.5145	7.06053e-16	26.5145	-0.422454	0.753582	0.664851	0.269928	1	0
intron_8_109527020_109530634	ENSG00000205038.11	0.498017	27	1	0.4511	Adipose_Visceral_Omentum	0.926716	Artery_Coronary	26.5145	7.06053e-16	26.5145	-0.422454	0.753582	0.664851	0.269928	1	0
intron_8_109527020_109530634	ENSG00000205038.11	0.498017	27	1	0.4511	Adipose_Visceral_Omentum	0.926716	Artery_Coronary	26.5145	7.06053e-16	26.5145	-0.422454	0.753582	0.664851	0.269928	1	0
intron_8_109527020_109530634	ENSG00000147654.14	0.498017	27	1	0.4511	Adipose_Visceral_Omentum	0.926716	Artery_Coronary	26.5145	7.06053e-16	26.5145	-0.422454	0.753582	0.664851	0.269928	1	0
intron_8_109539919_109550810	ENSG00000147654.14	0.290067	13	4	0.04677	Cells_EBV-transformed_lymphocytes	0.8452	Brain_Caudate_basal_ganglia	7.4367	9.54185e-19	0.252977	-0.195246	1.98838	1.20414	0.946658	4	0
intron_8_109540461_109550810	ENSG00000147654.14	0.144833	47	2	0.0467968	Cells_EBV-transformed_lymphocytes	0.6108	Adrenal_Gland	33.3608	9.17315e-16	13.0013	-1.8979	1.98813	-1.38353	0.878179	2	0
intron_8_109540461_109550810	ENSG00000147654.14	0.144833	47	2	0.0467968	Cells_EBV-transformed_lymphocytes	0.6108	Adrenal_Gland	33.3608	9.17315e-16	13.0013	-1.8979	1.98813	-1.38353	0.878179	2	0
intron_8_109540461_109550810	ENSG00000147654.14	0.144833	47	2	0.0467968	Cells_EBV-transformed_lymphocytes	0.6108	Adrenal_Gland	33.3608	9.17315e-16	13.0013	-1.8979	1.98813	-1.38353	0.878179	2	0
intron_8_109540461_109550810	ENSG00000147654.14	0.144833	47	2	0.0467968	Cells_EBV-transformed_lymphocytes	0.6108	Adrenal_Gland	33.3608	9.17315e-16	13.0013	-1.8979	1.98813	-1.38353	0.878179	2	0
intron_8_109540461_109550810	ENSG00000147654.14	0.144833	47	2	0.0467968	Cells_EBV-transformed_lymphocytes	0.6108	Adrenal_Gland	33.3608	9.17315e-16	13.0013	-1.8979	1.98813	-1.38353	0.878179	2	0
intron_8_109540461_109550810	ENSG00000147654.14	0.144833	47	2	0.0467968	Cells_EBV-transformed_lymphocytes	0.6108	Adrenal_Gland	33.3608	9.17315e-16	13.0013	-1.8979	1.98813	-1.38353	0.878179	2	0
intron_8_109540461_109550810	ENSG00000205038.11	0.144833	47	2	0.0467968	Cells_EBV-transformed_lymphocytes	0.6108	Adrenal_Gland	33.3608	9.17315e-16	13.0013	-1.8979	1.98813	-1.38353	0.878179	2	0
intron_8_109557042_109560838	ENSG00000147654.14	0.266404	47	1	0.07043	Cells_EBV-transformed_lymphocytes	0.5712	Small_Intestine_Terminal_Ileum	45.0019	7.29363e-16	45.0019	0.566285	1.80914	1.09556	0.171537	1	0
intron_8_109557042_109560838	ENSG00000147654.14	0.266404	47	1	0.07043	Cells_EBV-transformed_lymphocytes	0.5712	Small_Intestine_Terminal_Ileum	45.0019	7.29363e-16	45.0019	0.566285	1.80914	1.09556	0.171537	1	0
intron_8_109557042_109560838	ENSG00000147654.14	0.266404	47	1	0.07043	Cells_EBV-transformed_lymphocytes	0.5712	Small_Intestine_Terminal_Ileum	45.0019	7.29363e-16	45.0019	0.566285	1.80914	1.09556	0.171537	1	0
intron_8_109557042_109560838	ENSG00000147654.14	0.266404	47	1	0.07043	Cells_EBV-transformed_lymphocytes	0.5712	Small_Intestine_Terminal_Ileum	45.0019	7.29363e-16	45.0019	0.566285	1.80914	1.09556	0.171537	1	0
intron_8_109557042_109560838	ENSG00000147654.14	0.266404	47	1	0.07043	Cells_EBV-transformed_lymphocytes	0.5712	Small_Intestine_Terminal_Ileum	45.0019	7.29363e-16	45.0019	0.566285	1.80914	1.09556	0.171537	1	0
intron_8_109586162_109618842	ENSG00000147642.16	0.537187	35	2	0.2783	Adipose_Visceral_Omentum	0.9488	Brain_Cerebellar_Hemisphere	21.4062	5.85854e-16	13.5938	-1.08415	1.08415	-0.395262	0.663146	2	0
intron_8_109586162_109618842	ENSG00000147642.16	0.537187	35	2	0.2783	Adipose_Visceral_Omentum	0.9488	Brain_Cerebellar_Hemisphere	21.4062	5.85854e-16	13.5938	-1.08415	1.08415	-0.395262	0.663146	2	0
intron_8_109619039_109644636	ENSG00000147642.16	0.585257	9	2	0.3257	Esophagus_Gastroesophageal_Junction	0.8279	Adipose_Visceral_Omentum	8.01315	4.59536e-17	0.986851	-0.982812	0.217396	0.0840393	0.400069	2	0
intron_8_109619039_109644636	ENSG00000147642.16	0.585257	9	2	0.3257	Esophagus_Gastroesophageal_Junction	0.8279	Adipose_Visceral_Omentum	8.01315	4.59536e-17	0.986851	-0.982812	0.217396	0.0840393	0.400069	2	0
intron_8_109642932_109644636	ENSG00000147642.16	0.6543	12	1	0.6543	Adipose_Visceral_Omentum	0.6543	Adrenal_Gland	12	2.94365e-17	12	-0.447797	0.447797	-0.373164	0.258535	1	0
intron_8_109642932_109644636	ENSG00000147642.16	0.6543	12	1	0.6543	Adipose_Visceral_Omentum	0.6543	Adrenal_Gland	12	2.94365e-17	12	-0.447797	0.447797	-0.373164	0.258535	1	0
intron_8_11111892_11113872	ENSG00000171044.10	0.134591	23	2	0.0476075	Kidney_Cortex	0.9054	Brain_Nucleus_accumbens_basal_ganglia	19.309	2.22574e-18	3.69099	-1.98085	0.118843	-0.284945	0.793441	2	0
intron_8_11111892_11113872	ENSG00000171044.10	0.134591	23	2	0.0476075	Kidney_Cortex	0.9054	Brain_Nucleus_accumbens_basal_ganglia	19.309	2.22574e-18	3.69099	-1.98085	0.118843	-0.284945	0.793441	2	0
intron_8_111466300_111470381	ENSG00000253434.5	0.08317	1	1	0.08317	Adipose_Subcutaneous	0.08317	Adipose_Subcutaneous	1	1	1	1.73258	1.73258	1.73258	NA	1	0
intron_8_11295302_11300023	ENSG00000104643.9	0.00865418	26	2	0.00189897	Testis	0.006342	Brain_Anterior_cingulate_cortex_BA24	24.4238	9.47723e-16	1.57622	2.72955	3.10559	2.97623	0.119286	2	0
intron_8_11494591_11543224	ENSG00000136573.12	0.0872998	4	2	0.03112	Spleen	0.03539	Cells_EBV-transformed_lymphocytes	3.7996	2.47455e-33	0.200395	-2.15553	-2.10387	-2.14262	0.0258337	2	0
intron_8_11494591_11546052	ENSG00000136573.12	0.00164699	4	2	0.0003434	Spleen	0.0364182	Cells_EBV-transformed_lymphocytes	3.42639	2.20604e-48	0.573606	2.09223	3.58015	3.20817	0.74396	2	0
intron_8_11555484_11555586	ENSG00000136573.12	0.0011933	4	2	0.0009126	Spleen	0.6152	Cells_EBV-transformed_lymphocytes	3.12699	1.43714e-16	0.873011	-0.502665	3.31617	0.452044	1.90942	2	0
intron_8_11556837_11557962	ENSG00000136573.12	0.00023539	5	1	0.000224137	Cells_EBV-transformed_lymphocytes	0.000243525	Whole_Blood	4.99981	2.20656e-17	4.99981	-3.69013	-3.66897	-3.67758	0.00780376	1	0
intron_8_11561452_11562979	ENSG00000136573.12	0.00253	3	1	0.00253	Cells_EBV-transformed_lymphocytes	0.00253	Whole_Blood	3	6.08744e-17	3	-3.01973	-3.01973	-3.01973	5.43896e-16	1	0
intron_8_115620060_115623601	ENSG00000104447.12	0.0316925	11	1	0.03003	Adipose_Visceral_Omentum	0.0533012	Prostate	10.8306	6.37624e-17	10.8306	-2.16969	-1.93247	-2.13073	0.0872938	1	0
intron_8_115620060_115668545	ENSG00000104447.12	0.0805836	23	2	0.00325709	Colon_Transverse	0.6915	Adipose_Subcutaneous	18.1602	7.10599e-18	4.01345	0.39682	2.94237	1.51383	0.718398	2	0
intron_8_115620060_115668545	ENSG00000104447.12	0.0805836	23	2	0.00325709	Colon_Transverse	0.6915	Adipose_Subcutaneous	18.1602	7.10599e-18	4.01345	0.39682	2.94237	1.51383	0.718398	2	0
intron_8_115620060_115668545	ENSG00000104447.12	0.0805836	23	2	0.00325709	Colon_Transverse	0.6915	Adipose_Subcutaneous	18.1602	7.10599e-18	4.01345	0.39682	2.94237	1.51383	0.718398	2	0
intron_8_115623758_115668545	ENSG00000104447.12	0.3212	10	1	0.3212	Adipose_Subcutaneous	0.3212	Artery_Tibial	10	7.5288e-33	10	-0.991995	-0.991995	-0.991995	1.17028e-16	1	0
intron_8_116766791_116770192	ENSG00000147679.11	0.106949	43	3	0.0126499	Brain_Hypothalamus	0.9369	Colon_Sigmoid	28.5115	7.15946e-16	2.34666	-2.49348	2.4331	-1.14707	1.08656	3	0
intron_8_116766791_116770192	ENSG00000147679.11	0.106949	43	3	0.0126499	Brain_Hypothalamus	0.9369	Colon_Sigmoid	28.5115	7.15946e-16	2.34666	-2.49348	2.4331	-1.14707	1.08656	3	0
intron_8_116766791_116770192	ENSG00000147679.11	0.106949	43	3	0.0126499	Brain_Hypothalamus	0.9369	Colon_Sigmoid	28.5115	7.15946e-16	2.34666	-2.49348	2.4331	-1.14707	1.08656	3	0
intron_8_116766791_116770192	ENSG00000147679.11	0.106949	43	3	0.0126499	Brain_Hypothalamus	0.9369	Colon_Sigmoid	28.5115	7.15946e-16	2.34666	-2.49348	2.4331	-1.14707	1.08656	3	0
intron_8_116766791_116770192	ENSG00000147679.11	0.106949	43	3	0.0126499	Brain_Hypothalamus	0.9369	Colon_Sigmoid	28.5115	7.15946e-16	2.34666	-2.49348	2.4331	-1.14707	1.08656	3	0
intron_8_116766791_116770192	ENSG00000147679.11	0.106949	43	3	0.0126499	Brain_Hypothalamus	0.9369	Colon_Sigmoid	28.5115	7.15946e-16	2.34666	-2.49348	2.4331	-1.14707	1.08656	3	0
intron_8_116766791_116848888	ENSG00000147679.11	0.0842745	14	2	0.02629	Artery_Aorta	0.3284	Brain_Cortex	10.9142	5.09183e-19	3.08576	-2.2219	-0.977342	-1.33293	0.583458	2	0
intron_8_116770366_116771456	ENSG00000147679.11	0.9005	36	1	0.9005	Adipose_Subcutaneous	0.9005	Brain_Cerebellum	36	6.39143e-16	36	0.12503	0.12503	0.12503	1.55601e-17	1	0
intron_8_116770366_116771456	ENSG00000147679.11	0.9005	36	1	0.9005	Adipose_Subcutaneous	0.9005	Brain_Cerebellum	36	6.39143e-16	36	0.12503	0.12503	0.12503	1.55601e-17	1	0
intron_8_116770366_116771456	ENSG00000147679.11	0.9005	36	1	0.9005	Adipose_Subcutaneous	0.9005	Brain_Cerebellum	36	6.39143e-16	36	0.12503	0.12503	0.12503	1.55601e-17	1	0
intron_8_116770366_116771456	ENSG00000147679.11	0.9005	36	1	0.9005	Adipose_Subcutaneous	0.9005	Brain_Cerebellum	36	6.39143e-16	36	0.12503	0.12503	0.12503	1.55601e-17	1	0
intron_8_116779586_116786503	ENSG00000147679.11	0.148198	31	2	0.01669	Small_Intestine_Terminal_Ileum	0.4834	Uterus	27.1863	4.25692e-16	3.11957	-0.700845	2.39347	0.997149	0.589571	2	0
intron_8_116779586_116786503	ENSG00000147679.11	0.148198	31	2	0.01669	Small_Intestine_Terminal_Ileum	0.4834	Uterus	27.1863	4.25692e-16	3.11957	-0.700845	2.39347	0.997149	0.589571	2	0
intron_8_116866761_116874310	ENSG00000164754.14	0.421458	7	2	0.188905	Esophagus_Muscularis	0.776256	Cells_EBV-transformed_lymphocytes	6.22654	1.37957e-21	0.773462	-1.31383	-0.284202	-1.10116	0.361866	2	0
intron_8_116866761_116874310	ENSG00000164754.14	0.421458	7	2	0.188905	Esophagus_Muscularis	0.776256	Cells_EBV-transformed_lymphocytes	6.22654	1.37957e-21	0.773462	-1.31383	-0.284202	-1.10116	0.361866	2	0
intron_8_116866761_116874363	ENSG00000164754.14	0.6628	11	1	0.6628	Brain_Cortex	0.6628	Skin_Not_Sun_Exposed_Suprapubic	11	2.43158e-19	11	-0.436051	0.436051	-0.118923	0.439997	1	0
intron_8_116866761_116874611	ENSG00000164754.14	0.2217	41	1	0.2217	Adrenal_Gland	0.2217	Adipose_Subcutaneous	41	6.13242e-16	41	1.22202	1.22202	1.22202	1.53034e-16	1	0
intron_8_116866761_116874611	ENSG00000164754.14	0.2217	41	1	0.2217	Adrenal_Gland	0.2217	Adipose_Subcutaneous	41	6.13242e-16	41	1.22202	1.22202	1.22202	1.53034e-16	1	0
intron_8_116866761_116874611	ENSG00000164754.14	0.2217	41	1	0.2217	Adrenal_Gland	0.2217	Adipose_Subcutaneous	41	6.13242e-16	41	1.22202	1.22202	1.22202	1.53034e-16	1	0
intron_8_116866761_116874611	ENSG00000164754.14	0.2217	41	1	0.2217	Adrenal_Gland	0.2217	Adipose_Subcutaneous	41	6.13242e-16	41	1.22202	1.22202	1.22202	1.53034e-16	1	0
intron_8_116866761_116874611	ENSG00000164754.14	0.2217	41	1	0.2217	Adrenal_Gland	0.2217	Adipose_Subcutaneous	41	6.13242e-16	41	1.22202	1.22202	1.22202	1.53034e-16	1	0
intron_8_117521053_117539883	ENSG00000164758.7	0.08952	12	1	0.08952	Artery_Aorta	0.08952	Adipose_Visceral_Omentum	12	3.97578e-17	12	-1.69794	1.69794	0.565978	1.67201	1	0
intron_8_117528809_117530723	ENSG00000164758.7	0.913704	41	1	0.5106	Testis	0.9106	Adrenal_Gland	40.0514	1.07242e-15	40.0514	-0.112282	0.657904	-0.0825424	0.128236	1	0
intron_8_117528809_117530723	ENSG00000164758.7	0.913704	41	1	0.5106	Testis	0.9106	Adrenal_Gland	40.0514	1.07242e-15	40.0514	-0.112282	0.657904	-0.0825424	0.128236	1	0
intron_8_117528809_117530723	ENSG00000164758.7	0.913704	41	1	0.5106	Testis	0.9106	Adrenal_Gland	40.0514	1.07242e-15	40.0514	-0.112282	0.657904	-0.0825424	0.128236	1	0
intron_8_117528809_117530723	ENSG00000164758.7	0.913704	41	1	0.5106	Testis	0.9106	Adrenal_Gland	40.0514	1.07242e-15	40.0514	-0.112282	0.657904	-0.0825424	0.128236	1	0
intron_8_117528809_117530723	ENSG00000164758.7	0.913704	41	1	0.5106	Testis	0.9106	Adrenal_Gland	40.0514	1.07242e-15	40.0514	-0.112282	0.657904	-0.0825424	0.128236	1	0
intron_8_11755133_11755273	ENSG00000136574.17	1.85163e-06	2	2	5.63978e-05	Heart_Atrial_Appendage	0.06983	Ovary	1.30442	0.695582	0.695582	-1.81301	4.0274	1.10719	4.12979	2	0
intron_8_11755133_11756935	ENSG00000136574.17	1.04498e-05	6	4	8.29844e-05	Heart_Atrial_Appendage	0.215207	Heart_Left_Ventricle	3.28694	2.92969e-16	0.176715	-3.93561	1.81301	-0.329661	2.3768	4	0
intron_8_11755133_11756935	ENSG00000136574.17	1.04498e-05	6	4	8.29844e-05	Heart_Atrial_Appendage	0.215207	Heart_Left_Ventricle	3.28694	2.92969e-16	0.176715	-3.93561	1.81301	-0.329661	2.3768	4	0
intron_8_11755133_11756935	ENSG00000136574.17	1.04498e-05	6	4	8.29844e-05	Heart_Atrial_Appendage	0.215207	Heart_Left_Ventricle	3.28694	2.92969e-16	0.176715	-3.93561	1.81301	-0.329661	2.3768	4	0
intron_8_11757083_11758293	ENSG00000136574.17	0.0566131	2	2	0.01976	Heart_Atrial_Appendage	0.06548	Testis	1.59895	0.401054	0.401054	1.84197	2.33087	2.08642	0.34571	2	0
intron_8_11757083_11758293	ENSG00000136574.17	0.0566131	2	2	0.01976	Heart_Atrial_Appendage	0.06548	Testis	1.59895	0.401054	0.401054	1.84197	2.33087	2.08642	0.34571	2	0
intron_8_11769791_11771446	ENSG00000154328.15	0.00231785	15	3	0.00510578	Breast_Mammary_Tissue	0.9496	Pituitary	7.99748	7.55609e-18	2.10926	-1.60316	2.80028	0.611999	1.59382	3	0
intron_8_11769791_11771446	ENSG00000154328.15	0.00231785	15	3	0.00510578	Breast_Mammary_Tissue	0.9496	Pituitary	7.99748	7.55609e-18	2.10926	-1.60316	2.80028	0.611999	1.59382	3	0
intron_8_11769791_11779598	ENSG00000154328.15	0.00492791	7	2	0.0005106	Skin_Sun_Exposed_Lower_leg	0.07605	Minor_Salivary_Gland	5.76699	8.53792e-17	1.11236	1.77408	3.47513	2.55034	0.603245	2	0
intron_8_11770335_11771446	ENSG00000154328.15	0.000117062	32	2	9.064e-06	Colon_Transverse	0.008907	Cells_Cultured_fibroblasts	26.1502	4.27327e-16	5.21984	-4.43838	-2.6156	-3.14676	0.692268	2	0
intron_8_11770335_11771446	ENSG00000154328.15	0.000117062	32	2	9.064e-06	Colon_Transverse	0.008907	Cells_Cultured_fibroblasts	26.1502	4.27327e-16	5.21984	-4.43838	-2.6156	-3.14676	0.692268	2	0
intron_8_11770335_11771446	ENSG00000154328.15	0.000117062	32	2	9.064e-06	Colon_Transverse	0.008907	Cells_Cultured_fibroblasts	26.1502	4.27327e-16	5.21984	-4.43838	-2.6156	-3.14676	0.692268	2	0
intron_8_11770335_11771446	ENSG00000154328.15	0.000117062	32	2	9.064e-06	Colon_Transverse	0.008907	Cells_Cultured_fibroblasts	26.1502	4.27327e-16	5.21984	-4.43838	-2.6156	-3.14676	0.692268	2	0
intron_8_11771585_11779598	ENSG00000154328.15	0.1099	6	1	0.1099	Brain_Anterior_cingulate_cortex_BA24	0.1099	Brain_Anterior_cingulate_cortex_BA24	6	1.22502e-32	6	-1.59864	-1.59864	-1.59864	0	1	0
intron_8_11771590_11779598	ENSG00000154328.15	0.656912	31	2	0.3932	Brain_Amygdala	0.8604	Adipose_Visceral_Omentum	28.1068	4.02026e-16	2.89325	-0.853829	0.853829	-0.55653	0.60288	2	0
intron_8_11771590_11779598	ENSG00000154328.15	0.656912	31	2	0.3932	Brain_Amygdala	0.8604	Adipose_Visceral_Omentum	28.1068	4.02026e-16	2.89325	-0.853829	0.853829	-0.55653	0.60288	2	0
intron_8_11771590_11779598	ENSG00000154328.15	0.656912	31	2	0.3932	Brain_Amygdala	0.8604	Adipose_Visceral_Omentum	28.1068	4.02026e-16	2.89325	-0.853829	0.853829	-0.55653	0.60288	2	0
intron_8_11771590_11779598	ENSG00000154328.15	0.656912	31	2	0.3932	Brain_Amygdala	0.8604	Adipose_Visceral_Omentum	28.1068	4.02026e-16	2.89325	-0.853829	0.853829	-0.55653	0.60288	2	0
intron_8_11771590_11779598	ENSG00000154328.15	0.656912	31	2	0.3932	Brain_Amygdala	0.8604	Adipose_Visceral_Omentum	28.1068	4.02026e-16	2.89325	-0.853829	0.853829	-0.55653	0.60288	2	0
intron_8_11779950_11783203	ENSG00000154328.15	0.311258	43	2	0.193308	Brain_Spinal_cord_cervical_c-1	0.525051	Vagina	36.5664	8.32774e-16	6.38979	-1.30086	1.09824	-0.73054	0.677089	2	0
intron_8_11779950_11783203	ENSG00000154328.15	0.311258	43	2	0.193308	Brain_Spinal_cord_cervical_c-1	0.525051	Vagina	36.5664	8.32774e-16	6.38979	-1.30086	1.09824	-0.73054	0.677089	2	0
intron_8_11779950_11783203	ENSG00000154328.15	0.311258	43	2	0.193308	Brain_Spinal_cord_cervical_c-1	0.525051	Vagina	36.5664	8.32774e-16	6.38979	-1.30086	1.09824	-0.73054	0.677089	2	0
intron_8_11779950_11783203	ENSG00000154328.15	0.311258	43	2	0.193308	Brain_Spinal_cord_cervical_c-1	0.525051	Vagina	36.5664	8.32774e-16	6.38979	-1.30086	1.09824	-0.73054	0.677089	2	0
intron_8_11779950_11783203	ENSG00000154328.15	0.311258	43	2	0.193308	Brain_Spinal_cord_cervical_c-1	0.525051	Vagina	36.5664	8.32774e-16	6.38979	-1.30086	1.09824	-0.73054	0.677089	2	0
intron_8_11780522_11783203	ENSG00000154328.15	0.00784859	40	2	0.002874	Brain_Frontal_Cortex_BA9	0.2755	Adipose_Visceral_Omentum	37.8626	1.45588e-15	1.99054	-1.09048	2.9809	0.865733	0.930478	2	0
intron_8_11780522_11783203	ENSG00000154328.15	0.00784859	40	2	0.002874	Brain_Frontal_Cortex_BA9	0.2755	Adipose_Visceral_Omentum	37.8626	1.45588e-15	1.99054	-1.09048	2.9809	0.865733	0.930478	2	0
intron_8_11780522_11783203	ENSG00000154328.15	0.00784859	40	2	0.002874	Brain_Frontal_Cortex_BA9	0.2755	Adipose_Visceral_Omentum	37.8626	1.45588e-15	1.99054	-1.09048	2.9809	0.865733	0.930478	2	0
intron_8_11780522_11783203	ENSG00000154328.15	0.00784859	40	2	0.002874	Brain_Frontal_Cortex_BA9	0.2755	Adipose_Visceral_Omentum	37.8626	1.45588e-15	1.99054	-1.09048	2.9809	0.865733	0.930478	2	0
intron_8_117807377_117812872	ENSG00000182197.10	7.03136e-08	31	3	5.46999e-07	Heart_Atrial_Appendage	0.509291	Skin_Not_Sun_Exposed_Suprapubic	21.0865	1.5705e-15	1.68733	-5.00905	5.00905	1.38526	3.92962	3	0
intron_8_117807377_117812872	ENSG00000182197.10	7.03136e-08	31	3	5.46999e-07	Heart_Atrial_Appendage	0.509291	Skin_Not_Sun_Exposed_Suprapubic	21.0865	1.5705e-15	1.68733	-5.00905	5.00905	1.38526	3.92962	3	0
intron_8_117807377_117812872	ENSG00000182197.10	7.03136e-08	31	3	5.46999e-07	Heart_Atrial_Appendage	0.509291	Skin_Not_Sun_Exposed_Suprapubic	21.0865	1.5705e-15	1.68733	-5.00905	5.00905	1.38526	3.92962	3	0
intron_8_117807377_117812872	ENSG00000182197.10	7.03136e-08	31	3	5.46999e-07	Heart_Atrial_Appendage	0.509291	Skin_Not_Sun_Exposed_Suprapubic	21.0865	1.5705e-15	1.68733	-5.00905	5.00905	1.38526	3.92962	3	0
intron_8_117807377_117812872	ENSG00000182197.10	7.03136e-08	31	3	5.46999e-07	Heart_Atrial_Appendage	0.509291	Skin_Not_Sun_Exposed_Suprapubic	21.0865	1.5705e-15	1.68733	-5.00905	5.00905	1.38526	3.92962	3	0
intron_8_117807377_117812872	ENSG00000182197.10	7.03136e-08	31	3	5.46999e-07	Heart_Atrial_Appendage	0.509291	Skin_Not_Sun_Exposed_Suprapubic	21.0865	1.5705e-15	1.68733	-5.00905	5.00905	1.38526	3.92962	3	0
intron_8_117812961_117818435	ENSG00000182197.10	7.67532e-06	10	3	0.0001643	Testis	0.474206	Lung	7.84164	2.49109e-18	0.361385	-2.93347	3.7684	-0.197926	3.14039	3	0
intron_8_117812961_117818435	ENSG00000182197.10	7.67532e-06	10	3	0.0001643	Testis	0.474206	Lung	7.84164	2.49109e-18	0.361385	-2.93347	3.7684	-0.197926	3.14039	3	0
intron_8_117830349_117835444	ENSG00000182197.10	3.126e-09	11	1	3.126e-09	Nerve_Tibial	3.126e-09	Breast_Mammary_Tissue	11	3.22138e-32	11	-5.92484	5.92484	-3.77035	4.79343	1	0
intron_8_117830349_117835444	ENSG00000182197.10	3.126e-09	11	1	3.126e-09	Nerve_Tibial	3.126e-09	Breast_Mammary_Tissue	11	3.22138e-32	11	-5.92484	5.92484	-3.77035	4.79343	1	0
intron_8_11796011_11802759	ENSG00000079459.12	0.351461	7	2	0.149254	Prostate	0.9423	Minor_Salivary_Gland	4.0105	6.26002e-34	2.9895	-1.44121	1.44217	0.247384	0.985442	2	0
intron_8_11802455_11802759	ENSG00000079459.12	0.121532	5	1	0.1144	Kidney_Cortex	0.1269	Ovary	4.99337	3.27292e-17	4.99337	-1.57872	1.57872	-0.915865	1.3947	1	0
intron_8_11802931_11803322	ENSG00000079459.12	0.0022908	18	3	0.0001918	Artery_Aorta	0.952346	Brain_Amygdala	10.5807	9.51216e-18	2.00521	-1.52644	3.72958	1.8654	1.49287	3	0
intron_8_11802931_11803322	ENSG00000079459.12	0.0022908	18	3	0.0001918	Artery_Aorta	0.952346	Brain_Amygdala	10.5807	9.51216e-18	2.00521	-1.52644	3.72958	1.8654	1.49287	3	0
intron_8_11802931_11808794	ENSG00000079459.12	0.00209497	23	3	0.0001918	Artery_Tibial	0.4622	Brain_Substantia_nigra	14.0802	1.00655e-17	2.4266	-3.72958	1.57872	-1.76451	1.48981	3	0
intron_8_11802931_11808794	ENSG00000079459.12	0.00209497	23	3	0.0001918	Artery_Tibial	0.4622	Brain_Substantia_nigra	14.0802	1.00655e-17	2.4266	-3.72958	1.57872	-1.76451	1.48981	3	0
intron_8_11802931_11808794	ENSG00000079459.12	0.00209497	23	3	0.0001918	Artery_Tibial	0.4622	Brain_Substantia_nigra	14.0802	1.00655e-17	2.4266	-3.72958	1.57872	-1.76451	1.48981	3	0
intron_8_11803225_11808794	ENSG00000079459.12	0.4622	17	1	0.4622	Colon_Transverse	0.4622	Artery_Tibial	17	2.39184e-17	17	0.735229	0.735229	0.735229	7.34344e-17	1	0
intron_8_11803225_11808794	ENSG00000079459.12	0.4622	17	1	0.4622	Colon_Transverse	0.4622	Artery_Tibial	17	2.39184e-17	17	0.735229	0.735229	0.735229	7.34344e-17	1	0
intron_8_11803225_11808794	ENSG00000079459.12	0.4622	17	1	0.4622	Colon_Transverse	0.4622	Artery_Tibial	17	2.39184e-17	17	0.735229	0.735229	0.735229	7.34344e-17	1	0
intron_8_11803518_11808794	ENSG00000079459.12	0.00236769	27	3	0.0001918	Brain_Hypothalamus	0.4622	Artery_Coronary	20.1975	4.57807e-16	1.07058	-0.735229	3.72958	2.60382	1.61103	3	0
intron_8_11803518_11808794	ENSG00000079459.12	0.00236769	27	3	0.0001918	Brain_Hypothalamus	0.4622	Artery_Coronary	20.1975	4.57807e-16	1.07058	-0.735229	3.72958	2.60382	1.61103	3	0
intron_8_11803518_11808794	ENSG00000079459.12	0.00236769	27	3	0.0001918	Brain_Hypothalamus	0.4622	Artery_Coronary	20.1975	4.57807e-16	1.07058	-0.735229	3.72958	2.60382	1.61103	3	0
intron_8_11803518_11808794	ENSG00000079459.12	0.00236769	27	3	0.0001918	Brain_Hypothalamus	0.4622	Artery_Coronary	20.1975	4.57807e-16	1.07058	-0.735229	3.72958	2.60382	1.61103	3	0
intron_8_11821878_11826024	ENSG00000079459.12	0.475153	33	1	0.122843	Testis	0.6189	Artery_Aorta	31.7917	7.0064e-16	31.7917	-1.54295	0.998285	0.557635	0.573493	1	0
intron_8_11821878_11826024	ENSG00000079459.12	0.475153	33	1	0.122843	Testis	0.6189	Artery_Aorta	31.7917	7.0064e-16	31.7917	-1.54295	0.998285	0.557635	0.573493	1	0
intron_8_11821878_11826024	ENSG00000079459.12	0.475153	33	1	0.122843	Testis	0.6189	Artery_Aorta	31.7917	7.0064e-16	31.7917	-1.54295	0.998285	0.557635	0.573493	1	0
intron_8_11821878_11826024	ENSG00000079459.12	0.475153	33	1	0.122843	Testis	0.6189	Artery_Aorta	31.7917	7.0064e-16	31.7917	-1.54295	0.998285	0.557635	0.573493	1	0
intron_8_11821878_11826079	ENSG00000079459.12	0.485905	30	1	0.318141	Adipose_Subcutaneous	0.691521	Esophagus_Muscularis	29.7757	1.75156e-15	29.7757	-0.998285	0.49741	-0.661245	0.332443	1	0
intron_8_11821878_11826079	ENSG00000079459.12	0.485905	30	1	0.318141	Adipose_Subcutaneous	0.691521	Esophagus_Muscularis	29.7757	1.75156e-15	29.7757	-0.998285	0.49741	-0.661245	0.332443	1	0
intron_8_11821878_11826079	ENSG00000079459.12	0.485905	30	1	0.318141	Adipose_Subcutaneous	0.691521	Esophagus_Muscularis	29.7757	1.75156e-15	29.7757	-0.998285	0.49741	-0.661245	0.332443	1	0
intron_8_11821878_11826079	ENSG00000079459.12	0.485905	30	1	0.318141	Adipose_Subcutaneous	0.691521	Esophagus_Muscularis	29.7757	1.75156e-15	29.7757	-0.998285	0.49741	-0.661245	0.332443	1	0
intron_8_11826215_11830244	ENSG00000079459.12	0.0304004	43	1	0.0304	Adipose_Subcutaneous	0.0304186	Stomach	43	8.72955e-16	43	2.1646	2.16484	2.16483	3.7012e-05	1	0
intron_8_11826215_11830244	ENSG00000079459.12	0.0304004	43	1	0.0304	Adipose_Subcutaneous	0.0304186	Stomach	43	8.72955e-16	43	2.1646	2.16484	2.16483	3.7012e-05	1	0
intron_8_11826215_11830244	ENSG00000079459.12	0.0304004	43	1	0.0304	Adipose_Subcutaneous	0.0304186	Stomach	43	8.72955e-16	43	2.1646	2.16484	2.16483	3.7012e-05	1	0
intron_8_11826215_11830244	ENSG00000079459.12	0.0304004	43	1	0.0304	Adipose_Subcutaneous	0.0304186	Stomach	43	8.72955e-16	43	2.1646	2.16484	2.16483	3.7012e-05	1	0
intron_8_11826215_11830244	ENSG00000079459.12	0.0304004	43	1	0.0304	Adipose_Subcutaneous	0.0304186	Stomach	43	8.72955e-16	43	2.1646	2.16484	2.16483	3.7012e-05	1	0
intron_8_11826215_11830244	ENSG00000079459.12	0.0304004	43	1	0.0304	Adipose_Subcutaneous	0.0304186	Stomach	43	8.72955e-16	43	2.1646	2.16484	2.16483	3.7012e-05	1	0
intron_8_11826215_11830244	ENSG00000079459.12	0.0304004	43	1	0.0304	Adipose_Subcutaneous	0.0304186	Stomach	43	8.72955e-16	43	2.1646	2.16484	2.16483	3.7012e-05	1	0
intron_8_11826215_11831518	ENSG00000079459.12	0.0389	1	1	0.0389	Esophagus_Gastroesophageal_Junction	0.0389	Esophagus_Gastroesophageal_Junction	1	1	1	2.06524	2.06524	2.06524	NA	1	0
intron_8_11830420_11831518	ENSG00000079459.12	0.0283604	44	1	0.0156049	Esophagus_Gastroesophageal_Junction	0.0304227	Pituitary	43.8768	1.02211e-15	43.8768	-2.41803	-2.16454	-2.18947	0.0710309	1	0
intron_8_11830420_11831518	ENSG00000079459.12	0.0283604	44	1	0.0156049	Esophagus_Gastroesophageal_Junction	0.0304227	Pituitary	43.8768	1.02211e-15	43.8768	-2.41803	-2.16454	-2.18947	0.0710309	1	0
intron_8_11830420_11831518	ENSG00000079459.12	0.0283604	44	1	0.0156049	Esophagus_Gastroesophageal_Junction	0.0304227	Pituitary	43.8768	1.02211e-15	43.8768	-2.41803	-2.16454	-2.18947	0.0710309	1	0
intron_8_11830420_11831518	ENSG00000079459.12	0.0283604	44	1	0.0156049	Esophagus_Gastroesophageal_Junction	0.0304227	Pituitary	43.8768	1.02211e-15	43.8768	-2.41803	-2.16454	-2.18947	0.0710309	1	0
intron_8_11830420_11831518	ENSG00000079459.12	0.0283604	44	1	0.0156049	Esophagus_Gastroesophageal_Junction	0.0304227	Pituitary	43.8768	1.02211e-15	43.8768	-2.41803	-2.16454	-2.18947	0.0710309	1	0
intron_8_11830420_11831518	ENSG00000079459.12	0.0283604	44	1	0.0156049	Esophagus_Gastroesophageal_Junction	0.0304227	Pituitary	43.8768	1.02211e-15	43.8768	-2.41803	-2.16454	-2.18947	0.0710309	1	0
intron_8_11830420_11831518	ENSG00000079459.12	0.0283604	44	1	0.0156049	Esophagus_Gastroesophageal_Junction	0.0304227	Pituitary	43.8768	1.02211e-15	43.8768	-2.41803	-2.16454	-2.18947	0.0710309	1	0
intron_8_11847168_11847679	ENSG00000164733.20	0.0981142	23	2	0.02119	Liver	0.7204	Pituitary	14.1482	8.41999e-18	8.37794	-2.24357	2.30458	0.479178	1.24843	2	0
intron_8_11847822_11848067	ENSG00000164733.20	0.0959975	29	2	0.1666	Skin_Sun_Exposed_Lower_leg	0.5846	Pituitary	22.98	9.28523e-16	4.86305	-0.926024	1.38321	0.576994	0.899047	2	0
intron_8_11847822_11848067	ENSG00000164733.20	0.0959975	29	2	0.1666	Skin_Sun_Exposed_Lower_leg	0.5846	Pituitary	22.98	9.28523e-16	4.86305	-0.926024	1.38321	0.576994	0.899047	2	0
intron_8_11847822_11848067	ENSG00000164733.20	0.0959975	29	2	0.1666	Skin_Sun_Exposed_Lower_leg	0.5846	Pituitary	22.98	9.28523e-16	4.86305	-0.926024	1.38321	0.576994	0.899047	2	0
intron_8_11847822_11848067	ENSG00000164733.20	0.0959975	29	2	0.1666	Skin_Sun_Exposed_Lower_leg	0.5846	Pituitary	22.98	9.28523e-16	4.86305	-0.926024	1.38321	0.576994	0.899047	2	0
intron_8_11853479_11857858	ENSG00000164733.20	0.138891	5	1	0.1272	Heart_Left_Ventricle	0.1549	Esophagus_Gastroesophageal_Junction	4.88823	4.20812e-17	4.88823	-1.52524	-1.42244	-1.46356	0.0563069	1	0
intron_8_11853479_11857858	ENSG00000164733.20	0.138891	5	1	0.1272	Heart_Left_Ventricle	0.1549	Esophagus_Gastroesophageal_Junction	4.88823	4.20812e-17	4.88823	-1.52524	-1.42244	-1.46356	0.0563069	1	0
intron_8_11853479_11861406	ENSG00000164733.20	0.390851	22	4	0.1549	Brain_Caudate_basal_ganglia	0.7628	Brain_Cortex	13.2783	1.32582e-17	0.677235	-1.42244	-0.301806	-0.438544	0.323068	4	0
intron_8_11853479_11864376	ENSG00000164733.20	0.100365	49	2	0.00614041	Skin_Not_Sun_Exposed_Suprapubic	0.7628	Uterus	43.7943	1.07513e-15	3.27265	-2.74019	-0.301806	-1.59273	0.544465	2	0
intron_8_11853479_11864376	ENSG00000164733.20	0.100365	49	2	0.00614041	Skin_Not_Sun_Exposed_Suprapubic	0.7628	Uterus	43.7943	1.07513e-15	3.27265	-2.74019	-0.301806	-1.59273	0.544465	2	0
intron_8_11853479_11864376	ENSG00000164733.20	0.100365	49	2	0.00614041	Skin_Not_Sun_Exposed_Suprapubic	0.7628	Uterus	43.7943	1.07513e-15	3.27265	-2.74019	-0.301806	-1.59273	0.544465	2	0
intron_8_11853479_11864376	ENSG00000164733.20	0.100365	49	2	0.00614041	Skin_Not_Sun_Exposed_Suprapubic	0.7628	Uterus	43.7943	1.07513e-15	3.27265	-2.74019	-0.301806	-1.59273	0.544465	2	0
intron_8_11853479_11864376	ENSG00000164733.20	0.100365	49	2	0.00614041	Skin_Not_Sun_Exposed_Suprapubic	0.7628	Uterus	43.7943	1.07513e-15	3.27265	-2.74019	-0.301806	-1.59273	0.544465	2	0
intron_8_11853479_11864376	ENSG00000164733.20	0.100365	49	2	0.00614041	Skin_Not_Sun_Exposed_Suprapubic	0.7628	Uterus	43.7943	1.07513e-15	3.27265	-2.74019	-0.301806	-1.59273	0.544465	2	0
intron_8_11853479_11864376	ENSG00000164733.20	0.100365	49	2	0.00614041	Skin_Not_Sun_Exposed_Suprapubic	0.7628	Uterus	43.7943	1.07513e-15	3.27265	-2.74019	-0.301806	-1.59273	0.544465	2	0
intron_8_11853479_11868001	ENSG00000164733.20	0.0485848	49	2	0.00338037	Small_Intestine_Terminal_Ileum	0.340608	Muscle_Skeletal	44.8074	8.91266e-16	2.69811	0.952964	2.93085	1.52734	0.520904	2	0
intron_8_11853479_11868001	ENSG00000164733.20	0.0485848	49	2	0.00338037	Small_Intestine_Terminal_Ileum	0.340608	Muscle_Skeletal	44.8074	8.91266e-16	2.69811	0.952964	2.93085	1.52734	0.520904	2	0
intron_8_11853479_11868001	ENSG00000164733.20	0.0485848	49	2	0.00338037	Small_Intestine_Terminal_Ileum	0.340608	Muscle_Skeletal	44.8074	8.91266e-16	2.69811	0.952964	2.93085	1.52734	0.520904	2	0
intron_8_11853479_11868001	ENSG00000164733.20	0.0485848	49	2	0.00338037	Small_Intestine_Terminal_Ileum	0.340608	Muscle_Skeletal	44.8074	8.91266e-16	2.69811	0.952964	2.93085	1.52734	0.520904	2	0
intron_8_11853479_11868001	ENSG00000164733.20	0.0485848	49	2	0.00338037	Small_Intestine_Terminal_Ileum	0.340608	Muscle_Skeletal	44.8074	8.91266e-16	2.69811	0.952964	2.93085	1.52734	0.520904	2	0
intron_8_11853479_11868001	ENSG00000164733.20	0.0485848	49	2	0.00338037	Small_Intestine_Terminal_Ileum	0.340608	Muscle_Skeletal	44.8074	8.91266e-16	2.69811	0.952964	2.93085	1.52734	0.520904	2	0
intron_8_11853479_11868001	ENSG00000164733.20	0.0485848	49	2	0.00338037	Small_Intestine_Terminal_Ileum	0.340608	Muscle_Skeletal	44.8074	8.91266e-16	2.69811	0.952964	2.93085	1.52734	0.520904	2	0
intron_8_11857940_11868001	ENSG00000164733.20	0.1527	1	1	0.1527	Heart_Left_Ventricle	0.1527	Heart_Left_Ventricle	1	1	1	-1.43006	-1.43006	-1.43006	NA	1	0
intron_8_11861479_11864376	ENSG00000164733.20	0.421851	17	2	0.185804	Brain_Caudate_basal_ganglia	0.446258	Small_Intestine_Terminal_Ileum	14.1537	2.50571e-17	2.71147	-1.32309	-0.761668	-1.15414	0.165173	2	0
intron_8_11864463_11868001	ENSG00000164733.20	0.152923	44	2	0.0358179	Small_Intestine_Terminal_Ileum	0.6916	Brain_Cortex	38.4279	8.54713e-16	3.16091	-2.09899	0.396685	-1.41176	0.332521	2	0
intron_8_11864463_11868001	ENSG00000164733.20	0.152923	44	2	0.0358179	Small_Intestine_Terminal_Ileum	0.6916	Brain_Cortex	38.4279	8.54713e-16	3.16091	-2.09899	0.396685	-1.41176	0.332521	2	0
intron_8_11864463_11868001	ENSG00000164733.20	0.152923	44	2	0.0358179	Small_Intestine_Terminal_Ileum	0.6916	Brain_Cortex	38.4279	8.54713e-16	3.16091	-2.09899	0.396685	-1.41176	0.332521	2	0
intron_8_11864463_11868001	ENSG00000164733.20	0.152923	44	2	0.0358179	Small_Intestine_Terminal_Ileum	0.6916	Brain_Cortex	38.4279	8.54713e-16	3.16091	-2.09899	0.396685	-1.41176	0.332521	2	0
intron_8_11864463_11868001	ENSG00000164733.20	0.152923	44	2	0.0358179	Small_Intestine_Terminal_Ileum	0.6916	Brain_Cortex	38.4279	8.54713e-16	3.16091	-2.09899	0.396685	-1.41176	0.332521	2	0
intron_8_11864463_11868001	ENSG00000164733.20	0.152923	44	2	0.0358179	Small_Intestine_Terminal_Ileum	0.6916	Brain_Cortex	38.4279	8.54713e-16	3.16091	-2.09899	0.396685	-1.41176	0.332521	2	0
intron_8_118928929_118932931	ENSG00000164761.8	0.0133526	9	2	0.00359418	Adipose_Subcutaneous	0.198137	Kidney_Cortex	5.68208	4.7967e-17	3.31792	1.28688	2.91174	2.16653	0.834805	2	0
intron_8_118928929_118932931	ENSG00000164761.8	0.0133526	9	2	0.00359418	Adipose_Subcutaneous	0.198137	Kidney_Cortex	5.68208	4.7967e-17	3.31792	1.28688	2.91174	2.16653	0.834805	2	0
intron_8_118928929_118932931	ENSG00000164761.8	0.0133526	9	2	0.00359418	Adipose_Subcutaneous	0.198137	Kidney_Cortex	5.68208	4.7967e-17	3.31792	1.28688	2.91174	2.16653	0.834805	2	0
intron_8_118933300_118951792	ENSG00000164761.8	0.9882	4	1	0.9882	Lung	0.9882	Artery_Aorta	4	1.5722e-81	4	-0.0147896	0.0147896	0.00739482	0.0147896	1	0
intron_8_119102401_119103800	ENSG00000184374.2	0.1623	1	1	0.1623	Liver	0.1623	Liver	1	1	1	-1.39738	-1.39738	-1.39738	NA	1	0
intron_8_119221757_119240165	ENSG00000147676.13	0.0203552	23	2	0.006562	Adipose_Subcutaneous	0.2513	Brain_Amygdala	15.2931	1.65329e-18	7.70687	-2.71829	2.71829	1.64591	1.17498	2	0
intron_8_119221757_119240165	ENSG00000147676.13	0.0203552	23	2	0.006562	Adipose_Subcutaneous	0.2513	Brain_Amygdala	15.2931	1.65329e-18	7.70687	-2.71829	2.71829	1.64591	1.17498	2	0
intron_8_119221757_119240165	ENSG00000147676.13	0.0203552	23	2	0.006562	Adipose_Subcutaneous	0.2513	Brain_Amygdala	15.2931	1.65329e-18	7.70687	-2.71829	2.71829	1.64591	1.17498	2	0
intron_8_119570841_119572176	ENSG00000136960.12	0.00136813	37	3	0.00206308	Brain_Cerebellum	0.6994	Artery_Aorta	27.5281	6.69349e-16	1.38302	-1.77955	3.081	0.236717	1.27186	3	0
intron_8_119570841_119572176	ENSG00000136960.12	0.00136813	37	3	0.00206308	Brain_Cerebellum	0.6994	Artery_Aorta	27.5281	6.69349e-16	1.38302	-1.77955	3.081	0.236717	1.27186	3	0
intron_8_119570841_119572176	ENSG00000136960.12	0.00136813	37	3	0.00206308	Brain_Cerebellum	0.6994	Artery_Aorta	27.5281	6.69349e-16	1.38302	-1.77955	3.081	0.236717	1.27186	3	0
intron_8_119570841_119572176	ENSG00000136960.12	0.00136813	37	3	0.00206308	Brain_Cerebellum	0.6994	Artery_Aorta	27.5281	6.69349e-16	1.38302	-1.77955	3.081	0.236717	1.27186	3	0
intron_8_119570841_119580116	ENSG00000136960.12	0.00167437	47	3	0.00199179	Brain_Cerebellum	0.6994	Esophagus_Gastroesophageal_Junction	37.6779	7.78238e-16	2.01588	-3.09145	1.77955	-0.254792	1.41595	3	0
intron_8_119570841_119580116	ENSG00000136960.12	0.00167437	47	3	0.00199179	Brain_Cerebellum	0.6994	Esophagus_Gastroesophageal_Junction	37.6779	7.78238e-16	2.01588	-3.09145	1.77955	-0.254792	1.41595	3	0
intron_8_119570841_119580116	ENSG00000136960.12	0.00167437	47	3	0.00199179	Brain_Cerebellum	0.6994	Esophagus_Gastroesophageal_Junction	37.6779	7.78238e-16	2.01588	-3.09145	1.77955	-0.254792	1.41595	3	0
intron_8_119570841_119580116	ENSG00000136960.12	0.00167437	47	3	0.00199179	Brain_Cerebellum	0.6994	Esophagus_Gastroesophageal_Junction	37.6779	7.78238e-16	2.01588	-3.09145	1.77955	-0.254792	1.41595	3	0
intron_8_119570841_119580116	ENSG00000136960.12	0.00167437	47	3	0.00199179	Brain_Cerebellum	0.6994	Esophagus_Gastroesophageal_Junction	37.6779	7.78238e-16	2.01588	-3.09145	1.77955	-0.254792	1.41595	3	0
intron_8_119572250_119580116	ENSG00000136960.12	0.717052	26	1	0.4188	Nerve_Tibial	0.6926	Adipose_Visceral_Omentum	25.569	3.77127e-16	25.569	-0.395329	0.808505	-0.349028	0.236091	1	0
intron_8_119572250_119580116	ENSG00000136960.12	0.717052	26	1	0.4188	Nerve_Tibial	0.6926	Adipose_Visceral_Omentum	25.569	3.77127e-16	25.569	-0.395329	0.808505	-0.349028	0.236091	1	0
intron_8_119572250_119580116	ENSG00000136960.12	0.717052	26	1	0.4188	Nerve_Tibial	0.6926	Adipose_Visceral_Omentum	25.569	3.77127e-16	25.569	-0.395329	0.808505	-0.349028	0.236091	1	0
intron_8_119572250_119580116	ENSG00000136960.12	0.717052	26	1	0.4188	Nerve_Tibial	0.6926	Adipose_Visceral_Omentum	25.569	3.77127e-16	25.569	-0.395329	0.808505	-0.349028	0.236091	1	0
intron_8_119601462_119607922	ENSG00000136960.12	0.249818	8	1	0.2437	Esophagus_Gastroesophageal_Junction	0.2538	Artery_Coronary	7.99453	4.54557e-18	7.99453	-1.14117	1.16579	0.579817	1.06228	1	0
intron_8_119607977_119616265	ENSG00000136960.12	0.489364	43	2	0.234943	Colon_Transverse	0.996441	Artery_Coronary	31.3422	6.02587e-16	11.6578	-1.18772	1.00117	-0.0145958	0.694371	2	0
intron_8_119607977_119616265	ENSG00000136960.12	0.489364	43	2	0.234943	Colon_Transverse	0.996441	Artery_Coronary	31.3422	6.02587e-16	11.6578	-1.18772	1.00117	-0.0145958	0.694371	2	0
intron_8_119607977_119616265	ENSG00000136960.12	0.489364	43	2	0.234943	Colon_Transverse	0.996441	Artery_Coronary	31.3422	6.02587e-16	11.6578	-1.18772	1.00117	-0.0145958	0.694371	2	0
intron_8_119617563_119619244	ENSG00000136960.12	0.1098	24	1	0.1098	Adrenal_Gland	0.1098	Adipose_Visceral_Omentum	24	9.41705e-18	24	-1.59909	1.59909	-1.46583	0.652827	1	0
intron_8_119744393_119746705	ENSG00000064313.11	0.9448	30	1	0.9448	Artery_Coronary	0.9448	Brain_Spinal_cord_cervical_c-1	30	1.05858e-15	30	0.0692382	0.0692382	0.0692382	7.73112e-18	1	0
intron_8_119745036_119746705	ENSG00000064313.11	0.454878	25	1	0.454878	Adipose_Subcutaneous	0.454878	Artery_Aorta	25	1.32411e-17	25	-0.747307	0.747307	0.627738	0.41384	1	0
intron_8_119745036_119746705	ENSG00000064313.11	0.454878	25	1	0.454878	Adipose_Subcutaneous	0.454878	Artery_Aorta	25	1.32411e-17	25	-0.747307	0.747307	0.627738	0.41384	1	0
intron_8_119745036_119746705	ENSG00000064313.11	0.454878	25	1	0.454878	Adipose_Subcutaneous	0.454878	Artery_Aorta	25	1.32411e-17	25	-0.747307	0.747307	0.627738	0.41384	1	0
intron_8_119745036_119746705	ENSG00000064313.11	0.454878	25	1	0.454878	Adipose_Subcutaneous	0.454878	Artery_Aorta	25	1.32411e-17	25	-0.747307	0.747307	0.627738	0.41384	1	0
intron_8_119760738_119761608	ENSG00000064313.11	0.4083	19	1	0.4083	Nerve_Tibial	0.4083	Artery_Aorta	19	5.98226e-18	19	-0.826889	0.826889	-0.739848	0.379403	1	0
intron_8_119760738_119762415	ENSG00000064313.11	0.4083	22	1	0.4083	Skin_Sun_Exposed_Lower_leg	0.4083	Esophagus_Mucosa	22	2.42696e-17	22	-0.826889	0.826889	0.751717	0.352587	1	0
intron_8_119760738_119762415	ENSG00000064313.11	0.4083	22	1	0.4083	Skin_Sun_Exposed_Lower_leg	0.4083	Esophagus_Mucosa	22	2.42696e-17	22	-0.826889	0.826889	0.751717	0.352587	1	0
intron_8_119762608_119778019	ENSG00000064313.11	0.138365	38	2	0.339144	Pancreas	0.947814	Thyroid	34.7991	1.01596e-15	3.18435	-0.734572	0.955858	-0.241497	0.587309	2	0
intron_8_119762608_119778019	ENSG00000064313.11	0.138365	38	2	0.339144	Pancreas	0.947814	Thyroid	34.7991	1.01596e-15	3.18435	-0.734572	0.955858	-0.241497	0.587309	2	0
intron_8_119762608_119778019	ENSG00000064313.11	0.138365	38	2	0.339144	Pancreas	0.947814	Thyroid	34.7991	1.01596e-15	3.18435	-0.734572	0.955858	-0.241497	0.587309	2	0
intron_8_119762608_119778019	ENSG00000064313.11	0.138365	38	2	0.339144	Pancreas	0.947814	Thyroid	34.7991	1.01596e-15	3.18435	-0.734572	0.955858	-0.241497	0.587309	2	0
intron_8_119762608_119778019	ENSG00000064313.11	0.138365	38	2	0.339144	Pancreas	0.947814	Thyroid	34.7991	1.01596e-15	3.18435	-0.734572	0.955858	-0.241497	0.587309	2	0
intron_8_119778129_119781053	ENSG00000064313.11	0.675318	39	1	0.66852	Brain_Nucleus_accumbens_basal_ganglia	0.730185	Pancreas	38.1661	1.0795e-15	38.1661	-0.428181	-0.34488	-0.414011	0.0266219	1	0
intron_8_119778129_119781053	ENSG00000064313.11	0.675318	39	1	0.66852	Brain_Nucleus_accumbens_basal_ganglia	0.730185	Pancreas	38.1661	1.0795e-15	38.1661	-0.428181	-0.34488	-0.414011	0.0266219	1	0
intron_8_119778129_119781053	ENSG00000064313.11	0.675318	39	1	0.66852	Brain_Nucleus_accumbens_basal_ganglia	0.730185	Pancreas	38.1661	1.0795e-15	38.1661	-0.428181	-0.34488	-0.414011	0.0266219	1	0
intron_8_119778129_119781053	ENSG00000064313.11	0.675318	39	1	0.66852	Brain_Nucleus_accumbens_basal_ganglia	0.730185	Pancreas	38.1661	1.0795e-15	38.1661	-0.428181	-0.34488	-0.414011	0.0266219	1	0
intron_8_119778129_119781053	ENSG00000064313.11	0.675318	39	1	0.66852	Brain_Nucleus_accumbens_basal_ganglia	0.730185	Pancreas	38.1661	1.0795e-15	38.1661	-0.428181	-0.34488	-0.414011	0.0266219	1	0
intron_8_119778129_119781053	ENSG00000064313.11	0.675318	39	1	0.66852	Brain_Nucleus_accumbens_basal_ganglia	0.730185	Pancreas	38.1661	1.0795e-15	38.1661	-0.428181	-0.34488	-0.414011	0.0266219	1	0
intron_8_119791459_119793366	ENSG00000064313.11	0.811228	23	2	0.514652	Brain_Frontal_Cortex_BA9	0.7101	Brain_Putamen_basal_ganglia	15.9254	7.0157e-18	7.07456	-0.651612	0.627396	-0.167717	0.494148	2	0
intron_8_119791459_119793366	ENSG00000064313.11	0.811228	23	2	0.514652	Brain_Frontal_Cortex_BA9	0.7101	Brain_Putamen_basal_ganglia	15.9254	7.0157e-18	7.07456	-0.651612	0.627396	-0.167717	0.494148	2	0
intron_8_119791459_119795532	ENSG00000064313.11	0.880972	10	3	0.150205	Esophagus_Muscularis	0.7101	Skin_Not_Sun_Exposed_Suprapubic	7.07034	4.19982e-17	0.311305	-0.465285	1.43881	0.479922	0.461209	3	0
intron_8_119793451_119795532	ENSG00000064313.11	0.0639022	45	2	0.02725	Brain_Cerebellar_Hemisphere	0.651	Brain_Nucleus_accumbens_basal_ganglia	43.5221	9.04221e-16	1.47791	0.452373	2.20792	2.10907	0.36299	2	0
intron_8_119793451_119795532	ENSG00000064313.11	0.0639022	45	2	0.02725	Brain_Cerebellar_Hemisphere	0.651	Brain_Nucleus_accumbens_basal_ganglia	43.5221	9.04221e-16	1.47791	0.452373	2.20792	2.10907	0.36299	2	0
intron_8_119793451_119795532	ENSG00000064313.11	0.0639022	45	2	0.02725	Brain_Cerebellar_Hemisphere	0.651	Brain_Nucleus_accumbens_basal_ganglia	43.5221	9.04221e-16	1.47791	0.452373	2.20792	2.10907	0.36299	2	0
intron_8_119793451_119795532	ENSG00000064313.11	0.0639022	45	2	0.02725	Brain_Cerebellar_Hemisphere	0.651	Brain_Nucleus_accumbens_basal_ganglia	43.5221	9.04221e-16	1.47791	0.452373	2.20792	2.10907	0.36299	2	0
intron_8_119793451_119795532	ENSG00000064313.11	0.0639022	45	2	0.02725	Brain_Cerebellar_Hemisphere	0.651	Brain_Nucleus_accumbens_basal_ganglia	43.5221	9.04221e-16	1.47791	0.452373	2.20792	2.10907	0.36299	2	0
intron_8_119793451_119795532	ENSG00000064313.11	0.0639022	45	2	0.02725	Brain_Cerebellar_Hemisphere	0.651	Brain_Nucleus_accumbens_basal_ganglia	43.5221	9.04221e-16	1.47791	0.452373	2.20792	2.10907	0.36299	2	0
intron_8_119797103_119797662	ENSG00000064313.11	0.03245	31	1	0.03245	Adipose_Visceral_Omentum	0.03245	Heart_Left_Ventricle	31	7.29955e-16	31	-2.13882	2.13882	-1.86285	1.06826	1	0
intron_8_119797103_119797662	ENSG00000064313.11	0.03245	31	1	0.03245	Adipose_Visceral_Omentum	0.03245	Heart_Left_Ventricle	31	7.29955e-16	31	-2.13882	2.13882	-1.86285	1.06826	1	0
intron_8_119797103_119797662	ENSG00000064313.11	0.03245	31	1	0.03245	Adipose_Visceral_Omentum	0.03245	Heart_Left_Ventricle	31	7.29955e-16	31	-2.13882	2.13882	-1.86285	1.06826	1	0
intron_8_119797103_119797662	ENSG00000064313.11	0.03245	31	1	0.03245	Adipose_Visceral_Omentum	0.03245	Heart_Left_Ventricle	31	7.29955e-16	31	-2.13882	2.13882	-1.86285	1.06826	1	0
intron_8_119806401_119819346	ENSG00000064313.11	0.5035	3	1	0.5035	Colon_Transverse	0.5035	Adipose_Visceral_Omentum	3	2.11126e-48	3	-0.668993	0.668993	-0.222998	0.772487	1	0
intron_8_119819506_119831677	ENSG00000064313.11	0.8996	22	1	0.8996	Artery_Coronary	0.8996	Brain_Putamen_basal_ganglia	22	1.90149e-17	22	-0.126167	0.126167	1.26162e-18	0.129136	1	0
intron_8_119819506_119831677	ENSG00000064313.11	0.8996	22	1	0.8996	Artery_Coronary	0.8996	Brain_Putamen_basal_ganglia	22	1.90149e-17	22	-0.126167	0.126167	1.26162e-18	0.129136	1	0
intron_8_119819506_119831677	ENSG00000064313.11	0.8996	22	1	0.8996	Artery_Coronary	0.8996	Brain_Putamen_basal_ganglia	22	1.90149e-17	22	-0.126167	0.126167	1.26162e-18	0.129136	1	0
intron_8_119850516_119853047	ENSG00000136982.5	0.137849	22	3	0.0240239	Nerve_Tibial	0.384	Pancreas	18.3536	2.01962e-18	1.56102	-2.25675	-0.87055	-1.28444	0.300651	3	0
intron_8_119873968_119928400	ENSG00000155792.9	0.0756037	15	4	0.004086	Esophagus_Muscularis	0.7683	Small_Intestine_Terminal_Ileum	10.6113	4.55361e-17	0.483802	-2.87144	-0.294599	-1.80641	0.963803	4	0
intron_8_119873968_119928400	ENSG00000155792.9	0.0756037	15	4	0.004086	Esophagus_Muscularis	0.7683	Small_Intestine_Terminal_Ileum	10.6113	4.55361e-17	0.483802	-2.87144	-0.294599	-1.80641	0.963803	4	0
intron_8_119873968_119928400	ENSG00000155792.9	0.0756037	15	4	0.004086	Esophagus_Muscularis	0.7683	Small_Intestine_Terminal_Ileum	10.6113	4.55361e-17	0.483802	-2.87144	-0.294599	-1.80641	0.963803	4	0
intron_8_120003111_120006805	ENSG00000155792.9	0.296392	40	2	0.0759232	Lung	0.965883	Stomach	35.4603	9.98362e-16	4.12639	-1.77485	0.952586	-0.57908	0.612007	2	0
intron_8_120003111_120006805	ENSG00000155792.9	0.296392	40	2	0.0759232	Lung	0.965883	Stomach	35.4603	9.98362e-16	4.12639	-1.77485	0.952586	-0.57908	0.612007	2	0
intron_8_120003111_120006805	ENSG00000155792.9	0.296392	40	2	0.0759232	Lung	0.965883	Stomach	35.4603	9.98362e-16	4.12639	-1.77485	0.952586	-0.57908	0.612007	2	0
intron_8_120003111_120006805	ENSG00000155792.9	0.296392	40	2	0.0759232	Lung	0.965883	Stomach	35.4603	9.98362e-16	4.12639	-1.77485	0.952586	-0.57908	0.612007	2	0
intron_8_120003111_120006805	ENSG00000155792.9	0.296392	40	2	0.0759232	Lung	0.965883	Stomach	35.4603	9.98362e-16	4.12639	-1.77485	0.952586	-0.57908	0.612007	2	0
intron_8_120006875_120009029	ENSG00000155792.9	0.371999	5	1	0.334	Adipose_Subcutaneous	0.4338	Esophagus_Gastroesophageal_Junction	5	1.7411e-33	5	-0.966088	0.966088	-0.5063	0.828181	1	0
intron_8_120009133_120049576	ENSG00000155792.9	0.3255	33	1	0.3255	Artery_Coronary	0.3255	Heart_Atrial_Appendage	33	8.09318e-16	33	-0.983218	0.983218	0.86404	0.476479	1	0
intron_8_120009133_120049576	ENSG00000155792.9	0.3255	33	1	0.3255	Artery_Coronary	0.3255	Heart_Atrial_Appendage	33	8.09318e-16	33	-0.983218	0.983218	0.86404	0.476479	1	0
intron_8_120009133_120049576	ENSG00000155792.9	0.3255	33	1	0.3255	Artery_Coronary	0.3255	Heart_Atrial_Appendage	33	8.09318e-16	33	-0.983218	0.983218	0.86404	0.476479	1	0
intron_8_120009133_120049576	ENSG00000155792.9	0.3255	33	1	0.3255	Artery_Coronary	0.3255	Heart_Atrial_Appendage	33	8.09318e-16	33	-0.983218	0.983218	0.86404	0.476479	1	0
intron_8_120009133_120049576	ENSG00000155792.9	0.3255	33	1	0.3255	Artery_Coronary	0.3255	Heart_Atrial_Appendage	33	8.09318e-16	33	-0.983218	0.983218	0.86404	0.476479	1	0
intron_8_120369485_120370336	ENSG00000187955.11	0.740397	44	1	0.6876	Brain_Nucleus_accumbens_basal_ganglia	0.911905	Vagina	42.7861	8.94998e-16	42.7861	-0.402114	0.402114	-0.288573	0.193727	1	0
intron_8_120369485_120370336	ENSG00000187955.11	0.740397	44	1	0.6876	Brain_Nucleus_accumbens_basal_ganglia	0.911905	Vagina	42.7861	8.94998e-16	42.7861	-0.402114	0.402114	-0.288573	0.193727	1	0
intron_8_120369485_120370336	ENSG00000187955.11	0.740397	44	1	0.6876	Brain_Nucleus_accumbens_basal_ganglia	0.911905	Vagina	42.7861	8.94998e-16	42.7861	-0.402114	0.402114	-0.288573	0.193727	1	0
intron_8_120369485_120370336	ENSG00000187955.11	0.740397	44	1	0.6876	Brain_Nucleus_accumbens_basal_ganglia	0.911905	Vagina	42.7861	8.94998e-16	42.7861	-0.402114	0.402114	-0.288573	0.193727	1	0
intron_8_120369485_120370336	ENSG00000187955.11	0.740397	44	1	0.6876	Brain_Nucleus_accumbens_basal_ganglia	0.911905	Vagina	42.7861	8.94998e-16	42.7861	-0.402114	0.402114	-0.288573	0.193727	1	0
intron_8_120369485_120370336	ENSG00000187955.11	0.740397	44	1	0.6876	Brain_Nucleus_accumbens_basal_ganglia	0.911905	Vagina	42.7861	8.94998e-16	42.7861	-0.402114	0.402114	-0.288573	0.193727	1	0
intron_8_120369485_120371152	ENSG00000187955.11	0.752519	45	2	0.6876	Brain_Amygdala	0.920563	Brain_Nucleus_accumbens_basal_ganglia	43.1402	8.14697e-16	1.85978	-0.402114	0.402114	0.303074	0.16271	2	0
intron_8_120369485_120371152	ENSG00000187955.11	0.752519	45	2	0.6876	Brain_Amygdala	0.920563	Brain_Nucleus_accumbens_basal_ganglia	43.1402	8.14697e-16	1.85978	-0.402114	0.402114	0.303074	0.16271	2	0
intron_8_120369485_120371152	ENSG00000187955.11	0.752519	45	2	0.6876	Brain_Amygdala	0.920563	Brain_Nucleus_accumbens_basal_ganglia	43.1402	8.14697e-16	1.85978	-0.402114	0.402114	0.303074	0.16271	2	0
intron_8_120369485_120371152	ENSG00000187955.11	0.752519	45	2	0.6876	Brain_Amygdala	0.920563	Brain_Nucleus_accumbens_basal_ganglia	43.1402	8.14697e-16	1.85978	-0.402114	0.402114	0.303074	0.16271	2	0
intron_8_120369485_120371152	ENSG00000187955.11	0.752519	45	2	0.6876	Brain_Amygdala	0.920563	Brain_Nucleus_accumbens_basal_ganglia	43.1402	8.14697e-16	1.85978	-0.402114	0.402114	0.303074	0.16271	2	0
intron_8_120369485_120371152	ENSG00000187955.11	0.752519	45	2	0.6876	Brain_Amygdala	0.920563	Brain_Nucleus_accumbens_basal_ganglia	43.1402	8.14697e-16	1.85978	-0.402114	0.402114	0.303074	0.16271	2	0
intron_8_120396125_120419852	ENSG00000172172.7	0.790828	12	2	0.5893	Brain_Amygdala	0.8413	Brain_Cortex	10.3093	1.86037e-33	1.69068	-0.200231	0.539851	-0.076884	0.288076	2	0
intron_8_120425366_120432030	ENSG00000172172.7	0.6969	28	1	0.6969	Artery_Aorta	0.6969	Esophagus_Mucosa	28	6.21282e-16	28	-0.389509	0.389509	-0.111288	0.380121	1	0
intron_8_120425366_120432030	ENSG00000172172.7	0.6969	28	1	0.6969	Artery_Aorta	0.6969	Esophagus_Mucosa	28	6.21282e-16	28	-0.389509	0.389509	-0.111288	0.380121	1	0
intron_8_120425366_120432030	ENSG00000172172.7	0.6969	28	1	0.6969	Artery_Aorta	0.6969	Esophagus_Mucosa	28	6.21282e-16	28	-0.389509	0.389509	-0.111288	0.380121	1	0
intron_8_120548958_120575086	ENSG00000172164.13	0.764924	22	3	0.2564	Esophagus_Mucosa	0.6918	Adrenal_Gland	15.6108	8.13779e-19	1.68844	-1.13494	-0.396414	-0.534931	0.250014	3	0
intron_8_120548958_120575086	ENSG00000172164.13	0.764924	22	3	0.2564	Esophagus_Mucosa	0.6918	Adrenal_Gland	15.6108	8.13779e-19	1.68844	-1.13494	-0.396414	-0.534931	0.250014	3	0
intron_8_120548958_120575086	ENSG00000172164.13	0.764924	22	3	0.2564	Esophagus_Mucosa	0.6918	Adrenal_Gland	15.6108	8.13779e-19	1.68844	-1.13494	-0.396414	-0.534931	0.250014	3	0
intron_8_12122050_12145423	ENSG00000255052.4	0.99057	31	3	0.7541	Brain_Cerebellar_Hemisphere	0.98761	Artery_Aorta	23.4322	7.551e-16	2.07714	-0.0906822	0.313238	0.0773898	0.0828681	3	0
intron_8_12122050_12145423	ENSG00000255052.4	0.99057	31	3	0.7541	Brain_Cerebellar_Hemisphere	0.98761	Artery_Aorta	23.4322	7.551e-16	2.07714	-0.0906822	0.313238	0.0773898	0.0828681	3	0
intron_8_12122050_12145423	ENSG00000255052.4	0.99057	31	3	0.7541	Brain_Cerebellar_Hemisphere	0.98761	Artery_Aorta	23.4322	7.551e-16	2.07714	-0.0906822	0.313238	0.0773898	0.0828681	3	0
intron_8_12145546_12145639	ENSG00000255052.4	0.549325	16	2	0.299223	Esophagus_Muscularis	0.959758	Brain_Spinal_cord_cervical_c-1	15.0794	4.22609e-33	0.92057	-0.0504569	1.0381	0.0175779	0.272139	2	0
intron_8_122703421_122733583	ENSG00000253819.1	0.009079	1	1	0.009079	Heart_Left_Ventricle	0.009079	Heart_Left_Ventricle	1	1	1	2.60907	2.60907	2.60907	NA	1	0
intron_8_122727302_122733583	ENSG00000253819.1	0.3288	1	1	0.3288	Heart_Left_Ventricle	0.3288	Heart_Left_Ventricle	1	1	1	-0.976534	-0.976534	-0.976534	NA	1	0
intron_8_122781946_122863477	ENSG00000253372.5	0.0683077	26	3	0.0127	Brain_Cortex	0.5794	Muscle_Skeletal	16.0379	1.53018e-15	0.94675	-0.733916	2.49207	1.42382	0.985628	3	0
intron_8_122781946_122863477	ENSG00000178764.7	0.0683077	26	3	0.0127	Brain_Cortex	0.5794	Muscle_Skeletal	16.0379	1.53018e-15	0.94675	-0.733916	2.49207	1.42382	0.985628	3	0
intron_8_122781946_122863477	ENSG00000178764.7	0.0683077	26	3	0.0127	Brain_Cortex	0.5794	Muscle_Skeletal	16.0379	1.53018e-15	0.94675	-0.733916	2.49207	1.42382	0.985628	3	0
intron_8_122781946_122863477	ENSG00000178764.7	0.0683077	26	3	0.0127	Brain_Cortex	0.5794	Muscle_Skeletal	16.0379	1.53018e-15	0.94675	-0.733916	2.49207	1.42382	0.985628	3	0
intron_8_122781946_122863477	ENSG00000253372.5	0.0683077	26	3	0.0127	Brain_Cortex	0.5794	Muscle_Skeletal	16.0379	1.53018e-15	0.94675	-0.733916	2.49207	1.42382	0.985628	3	0
intron_8_122781946_122863477	ENSG00000178764.7	0.0683077	26	3	0.0127	Brain_Cortex	0.5794	Muscle_Skeletal	16.0379	1.53018e-15	0.94675	-0.733916	2.49207	1.42382	0.985628	3	0
intron_8_122781946_122863477	ENSG00000178764.7	0.0683077	26	3	0.0127	Brain_Cortex	0.5794	Muscle_Skeletal	16.0379	1.53018e-15	0.94675	-0.733916	2.49207	1.42382	0.985628	3	0
intron_8_122863539_122873440	ENSG00000178764.7	0.897846	39	2	0.6914	Adipose_Subcutaneous	0.890338	Artery_Tibial	32.2471	5.51873e-16	6.51757	-0.236944	0.396956	-0.118998	0.238858	2	0
intron_8_122863539_122873440	ENSG00000178764.7	0.897846	39	2	0.6914	Adipose_Subcutaneous	0.890338	Artery_Tibial	32.2471	5.51873e-16	6.51757	-0.236944	0.396956	-0.118998	0.238858	2	0
intron_8_122863539_122873440	ENSG00000178764.7	0.897846	39	2	0.6914	Adipose_Subcutaneous	0.890338	Artery_Tibial	32.2471	5.51873e-16	6.51757	-0.236944	0.396956	-0.118998	0.238858	2	0
intron_8_122863539_122873440	ENSG00000178764.7	0.897846	39	2	0.6914	Adipose_Subcutaneous	0.890338	Artery_Tibial	32.2471	5.51873e-16	6.51757	-0.236944	0.396956	-0.118998	0.238858	2	0
intron_8_122863539_122873440	ENSG00000178764.7	0.897846	39	2	0.6914	Adipose_Subcutaneous	0.890338	Artery_Tibial	32.2471	5.51873e-16	6.51757	-0.236944	0.396956	-0.118998	0.238858	2	0
intron_8_122863539_122873440	ENSG00000178764.7	0.897846	39	2	0.6914	Adipose_Subcutaneous	0.890338	Artery_Tibial	32.2471	5.51873e-16	6.51757	-0.236944	0.396956	-0.118998	0.238858	2	0
intron_8_122863539_122873440	ENSG00000178764.7	0.897846	39	2	0.6914	Adipose_Subcutaneous	0.890338	Artery_Tibial	32.2471	5.51873e-16	6.51757	-0.236944	0.396956	-0.118998	0.238858	2	0
intron_8_122863539_122951292	ENSG00000178764.7	0.708567	9	1	0.6914	Colon_Transverse	0.8861	Cells_EBV-transformed_lymphocytes	8.65385	4.36239e-17	8.65385	-0.396956	-0.143241	-0.365095	0.0832977	1	0
intron_8_122873594_122951292	ENSG00000178764.7	0.72004	18	3	0.613656	Artery_Tibial	0.809186	Adipose_Visceral_Omentum	13.3914	7.48416e-18	0.484635	-0.422726	0.504862	0.136727	0.337717	3	0
intron_8_122873594_122951292	ENSG00000178764.7	0.72004	18	3	0.613656	Artery_Tibial	0.809186	Adipose_Visceral_Omentum	13.3914	7.48416e-18	0.484635	-0.422726	0.504862	0.136727	0.337717	3	0
intron_8_122954028_122973242	ENSG00000178764.7	0.134945	6	2	0.04847	Artery_Aorta	0.7052	Liver	5.00061	1.05481e-33	0.999393	-1.97322	1.97322	-1.04966	1.61248	2	0
intron_8_123015585_123019195	ENSG00000136986.9	0.457885	17	2	0.2406	Adipose_Visceral_Omentum	0.4659	Artery_Coronary	15.9785	2.70685e-18	1.02145	-1.17349	-0.729166	-1.0499	0.190846	2	0
intron_8_123015585_123019195	ENSG00000136986.9	0.457885	17	2	0.2406	Adipose_Visceral_Omentum	0.4659	Artery_Coronary	15.9785	2.70685e-18	1.02145	-1.17349	-0.729166	-1.0499	0.190846	2	0
intron_8_123015585_123019195	ENSG00000136986.9	0.457885	17	2	0.2406	Adipose_Visceral_Omentum	0.4659	Artery_Coronary	15.9785	2.70685e-18	1.02145	-1.17349	-0.729166	-1.0499	0.190846	2	0
intron_8_123015585_123019195	ENSG00000136986.9	0.457885	17	2	0.2406	Adipose_Visceral_Omentum	0.4659	Artery_Coronary	15.9785	2.70685e-18	1.02145	-1.17349	-0.729166	-1.0499	0.190846	2	0
intron_8_123015585_123041970	ENSG00000136986.9	0.2406	3	1	0.2406	Cells_EBV-transformed_lymphocytes	0.2406	Cells_EBV-transformed_lymphocytes	3	6.08744e-17	3	1.17349	1.17349	1.17349	0	1	0
intron_8_123019245_123021447	ENSG00000136986.9	0.246071	35	1	0.221338	Small_Intestine_Terminal_Ileum	0.6409	Ovary	33.9207	1.0004e-15	33.9207	0.466441	1.22298	1.13409	0.195914	1	0
intron_8_123019245_123021447	ENSG00000136986.9	0.246071	35	1	0.221338	Small_Intestine_Terminal_Ileum	0.6409	Ovary	33.9207	1.0004e-15	33.9207	0.466441	1.22298	1.13409	0.195914	1	0
intron_8_123019245_123021447	ENSG00000136986.9	0.246071	35	1	0.221338	Small_Intestine_Terminal_Ileum	0.6409	Ovary	33.9207	1.0004e-15	33.9207	0.466441	1.22298	1.13409	0.195914	1	0
intron_8_123019245_123021447	ENSG00000136986.9	0.246071	35	1	0.221338	Small_Intestine_Terminal_Ileum	0.6409	Ovary	33.9207	1.0004e-15	33.9207	0.466441	1.22298	1.13409	0.195914	1	0
intron_8_123019245_123021447	ENSG00000136986.9	0.246071	35	1	0.221338	Small_Intestine_Terminal_Ileum	0.6409	Ovary	33.9207	1.0004e-15	33.9207	0.466441	1.22298	1.13409	0.195914	1	0
intron_8_123019245_123021447	ENSG00000136986.9	0.246071	35	1	0.221338	Small_Intestine_Terminal_Ileum	0.6409	Ovary	33.9207	1.0004e-15	33.9207	0.466441	1.22298	1.13409	0.195914	1	0
intron_8_123019305_123021447	ENSG00000136986.9	0.243232	44	1	0.2303	Brain_Anterior_cingulate_cortex_BA24	0.649966	Stomach	42.8908	8.64292e-16	42.8908	-1.19959	-0.45381	-1.14554	0.181704	1	0
intron_8_123019305_123021447	ENSG00000136986.9	0.243232	44	1	0.2303	Brain_Anterior_cingulate_cortex_BA24	0.649966	Stomach	42.8908	8.64292e-16	42.8908	-1.19959	-0.45381	-1.14554	0.181704	1	0
intron_8_123019305_123021447	ENSG00000136986.9	0.243232	44	1	0.2303	Brain_Anterior_cingulate_cortex_BA24	0.649966	Stomach	42.8908	8.64292e-16	42.8908	-1.19959	-0.45381	-1.14554	0.181704	1	0
intron_8_123019305_123021447	ENSG00000136986.9	0.243232	44	1	0.2303	Brain_Anterior_cingulate_cortex_BA24	0.649966	Stomach	42.8908	8.64292e-16	42.8908	-1.19959	-0.45381	-1.14554	0.181704	1	0
intron_8_123019305_123021447	ENSG00000136986.9	0.243232	44	1	0.2303	Brain_Anterior_cingulate_cortex_BA24	0.649966	Stomach	42.8908	8.64292e-16	42.8908	-1.19959	-0.45381	-1.14554	0.181704	1	0
intron_8_123019305_123021447	ENSG00000136986.9	0.243232	44	1	0.2303	Brain_Anterior_cingulate_cortex_BA24	0.649966	Stomach	42.8908	8.64292e-16	42.8908	-1.19959	-0.45381	-1.14554	0.181704	1	0
intron_8_123019305_123021447	ENSG00000136986.9	0.243232	44	1	0.2303	Brain_Anterior_cingulate_cortex_BA24	0.649966	Stomach	42.8908	8.64292e-16	42.8908	-1.19959	-0.45381	-1.14554	0.181704	1	0
intron_8_123025050_123025723	ENSG00000136986.9	0.43429	6	2	0.561191	Ovary	0.96	Heart_Left_Ventricle	5.60271	8.7422e-18	0.308792	-0.428614	0.581074	-0.0490497	0.3452	2	0
intron_8_123025050_123025723	ENSG00000136986.9	0.43429	6	2	0.561191	Ovary	0.96	Heart_Left_Ventricle	5.60271	8.7422e-18	0.308792	-0.428614	0.581074	-0.0490497	0.3452	2	0
intron_8_123025050_123025723	ENSG00000136986.9	0.43429	6	2	0.561191	Ovary	0.96	Heart_Left_Ventricle	5.60271	8.7422e-18	0.308792	-0.428614	0.581074	-0.0490497	0.3452	2	0
intron_8_123025050_123030605	ENSG00000136986.9	0.714712	19	1	0.668204	Ovary	0.780672	Brain_Cerebellar_Hemisphere	18.9852	2.98339e-17	18.9852	-0.428614	0.428614	0.0969857	0.36986	1	0
intron_8_123025050_123030605	ENSG00000136986.9	0.714712	19	1	0.668204	Ovary	0.780672	Brain_Cerebellar_Hemisphere	18.9852	2.98339e-17	18.9852	-0.428614	0.428614	0.0969857	0.36986	1	0
intron_8_123025050_123030605	ENSG00000136986.9	0.714712	19	1	0.668204	Ovary	0.780672	Brain_Cerebellar_Hemisphere	18.9852	2.98339e-17	18.9852	-0.428614	0.428614	0.0969857	0.36986	1	0
intron_8_123025050_123041970	ENSG00000136986.9	0.745076	29	1	0.668204	Cells_EBV-transformed_lymphocytes	0.780672	Brain_Cerebellar_Hemisphere	28.9802	1.12832e-15	28.9802	0.278443	0.428614	0.325048	0.0707042	1	0
intron_8_123025050_123041970	ENSG00000136986.9	0.745076	29	1	0.668204	Cells_EBV-transformed_lymphocytes	0.780672	Brain_Cerebellar_Hemisphere	28.9802	1.12832e-15	28.9802	0.278443	0.428614	0.325048	0.0707042	1	0
intron_8_123025050_123041970	ENSG00000136986.9	0.745076	29	1	0.668204	Cells_EBV-transformed_lymphocytes	0.780672	Brain_Cerebellar_Hemisphere	28.9802	1.12832e-15	28.9802	0.278443	0.428614	0.325048	0.0707042	1	0
intron_8_123030716_123041970	ENSG00000136986.9	0.456734	25	3	0.2182	Artery_Tibial	0.6514	Brain_Cerebellar_Hemisphere	19.2556	1.90312e-17	2.7003	-1.02811	1.23133	0.0162716	0.875939	3	0
intron_8_123030716_123041970	ENSG00000136986.9	0.456734	25	3	0.2182	Artery_Tibial	0.6514	Brain_Cerebellar_Hemisphere	19.2556	1.90312e-17	2.7003	-1.02811	1.23133	0.0162716	0.875939	3	0
intron_8_123030716_123041970	ENSG00000136986.9	0.456734	25	3	0.2182	Artery_Tibial	0.6514	Brain_Cerebellar_Hemisphere	19.2556	1.90312e-17	2.7003	-1.02811	1.23133	0.0162716	0.875939	3	0
intron_8_123030716_123041970	ENSG00000136986.9	0.456734	25	3	0.2182	Artery_Tibial	0.6514	Brain_Cerebellar_Hemisphere	19.2556	1.90312e-17	2.7003	-1.02811	1.23133	0.0162716	0.875939	3	0
intron_8_123030716_123041970	ENSG00000136986.9	0.456734	25	3	0.2182	Artery_Tibial	0.6514	Brain_Cerebellar_Hemisphere	19.2556	1.90312e-17	2.7003	-1.02811	1.23133	0.0162716	0.875939	3	0
intron_8_123077257_123082702	ENSG00000156787.16	0.0635181	25	2	0.0334773	Brain_Hypothalamus	0.75596	Testis	22.1149	6.59576e-18	2.8851	-0.956341	2.12631	-0.107765	1.02676	2	0
intron_8_123077257_123082702	ENSG00000156787.16	0.0635181	25	2	0.0334773	Brain_Hypothalamus	0.75596	Testis	22.1149	6.59576e-18	2.8851	-0.956341	2.12631	-0.107765	1.02676	2	0
intron_8_123109620_123120055	ENSG00000156787.16	0.910851	28	1	0.868981	Brain_Putamen_basal_ganglia	0.892671	Artery_Coronary	27.7736	7.00506e-16	27.7736	-0.1549	0.164952	-0.110593	0.110617	1	0
intron_8_123109620_123120055	ENSG00000156787.16	0.910851	28	1	0.868981	Brain_Putamen_basal_ganglia	0.892671	Artery_Coronary	27.7736	7.00506e-16	27.7736	-0.1549	0.164952	-0.110593	0.110617	1	0
intron_8_123109620_123120055	ENSG00000156787.16	0.910851	28	1	0.868981	Brain_Putamen_basal_ganglia	0.892671	Artery_Coronary	27.7736	7.00506e-16	27.7736	-0.1549	0.164952	-0.110593	0.110617	1	0
intron_8_123120188_123126056	ENSG00000156787.16	0.005329	17	1	0.005329	Brain_Putamen_basal_ganglia	0.005329	Adipose_Visceral_Omentum	17	6.82323e-18	17	-2.78644	2.78644	0.163908	2.86723	1	0
intron_8_123120188_123126056	ENSG00000156787.16	0.005329	17	1	0.005329	Brain_Putamen_basal_ganglia	0.005329	Adipose_Visceral_Omentum	17	6.82323e-18	17	-2.78644	2.78644	0.163908	2.86723	1	0
intron_8_123120188_123126056	ENSG00000156787.16	0.005329	17	1	0.005329	Brain_Putamen_basal_ganglia	0.005329	Adipose_Visceral_Omentum	17	6.82323e-18	17	-2.78644	2.78644	0.163908	2.86723	1	0
intron_8_123126687_123128281	ENSG00000156787.16	0.01949	14	1	0.01949	Adipose_Subcutaneous	0.01949	Artery_Aorta	14	2.8214e-17	14	-2.33602	2.33602	-0.333718	2.39934	1	0
intron_8_123126687_123128281	ENSG00000156787.16	0.01949	14	1	0.01949	Adipose_Subcutaneous	0.01949	Artery_Aorta	14	2.8214e-17	14	-2.33602	2.33602	-0.333718	2.39934	1	0
intron_8_123126687_123128281	ENSG00000156787.16	0.01949	14	1	0.01949	Adipose_Subcutaneous	0.01949	Artery_Aorta	14	2.8214e-17	14	-2.33602	2.33602	-0.333718	2.39934	1	0
intron_8_123128513_123129066	ENSG00000156787.16	0.00237452	21	1	0.00237452	Artery_Tibial	0.00237452	Adrenal_Gland	21	8.03939e-18	21	3.03889	3.03889	3.03889	3.97205e-16	1	0
intron_8_123128513_123129066	ENSG00000156787.16	0.00237452	21	1	0.00237452	Artery_Tibial	0.00237452	Adrenal_Gland	21	8.03939e-18	21	3.03889	3.03889	3.03889	3.97205e-16	1	0
intron_8_123128513_123129066	ENSG00000156787.16	0.00237452	21	1	0.00237452	Artery_Tibial	0.00237452	Adrenal_Gland	21	8.03939e-18	21	3.03889	3.03889	3.03889	3.97205e-16	1	0
intron_8_123140901_123142262	ENSG00000156787.16	0.0103911	43	3	0.00118459	Brain_Amygdala	0.7346	Ovary	26.6095	8.03234e-16	6.59394	-3.24256	1.21885	-1.59637	1.73532	3	0
intron_8_123140901_123142262	ENSG00000156787.16	0.0103911	43	3	0.00118459	Brain_Amygdala	0.7346	Ovary	26.6095	8.03234e-16	6.59394	-3.24256	1.21885	-1.59637	1.73532	3	0
intron_8_123140901_123142262	ENSG00000156787.16	0.0103911	43	3	0.00118459	Brain_Amygdala	0.7346	Ovary	26.6095	8.03234e-16	6.59394	-3.24256	1.21885	-1.59637	1.73532	3	0
intron_8_123140901_123142262	ENSG00000156787.16	0.0103911	43	3	0.00118459	Brain_Amygdala	0.7346	Ovary	26.6095	8.03234e-16	6.59394	-3.24256	1.21885	-1.59637	1.73532	3	0
intron_8_123140901_123142262	ENSG00000156787.16	0.0103911	43	3	0.00118459	Brain_Amygdala	0.7346	Ovary	26.6095	8.03234e-16	6.59394	-3.24256	1.21885	-1.59637	1.73532	3	0
intron_8_123140901_123142262	ENSG00000156787.16	0.0103911	43	3	0.00118459	Brain_Amygdala	0.7346	Ovary	26.6095	8.03234e-16	6.59394	-3.24256	1.21885	-1.59637	1.73532	3	0
intron_8_123140901_123144717	ENSG00000156787.16	0.00297218	32	2	0.00069216	Stomach	0.2229	Adipose_Visceral_Omentum	20.7329	5.56465e-16	10.6305	-1.21885	3.39267	2.14488	1.48878	2	0
intron_8_123140901_123144717	ENSG00000156787.16	0.00297218	32	2	0.00069216	Stomach	0.2229	Adipose_Visceral_Omentum	20.7329	5.56465e-16	10.6305	-1.21885	3.39267	2.14488	1.48878	2	0
intron_8_123140901_123144717	ENSG00000156787.16	0.00297218	32	2	0.00069216	Stomach	0.2229	Adipose_Visceral_Omentum	20.7329	5.56465e-16	10.6305	-1.21885	3.39267	2.14488	1.48878	2	0
intron_8_123140901_123144717	ENSG00000156787.16	0.00297218	32	2	0.00069216	Stomach	0.2229	Adipose_Visceral_Omentum	20.7329	5.56465e-16	10.6305	-1.21885	3.39267	2.14488	1.48878	2	0
intron_8_123140901_123144717	ENSG00000156787.16	0.00297218	32	2	0.00069216	Stomach	0.2229	Adipose_Visceral_Omentum	20.7329	5.56465e-16	10.6305	-1.21885	3.39267	2.14488	1.48878	2	0
intron_8_123140901_123144717	ENSG00000156787.16	0.00297218	32	2	0.00069216	Stomach	0.2229	Adipose_Visceral_Omentum	20.7329	5.56465e-16	10.6305	-1.21885	3.39267	2.14488	1.48878	2	0
intron_8_123142456_123144717	ENSG00000156787.16	0.00129922	49	1	0.00054343	Ovary	0.001537	Adipose_Visceral_Omentum	48.289	7.08249e-16	48.289	-3.45838	-3.16761	-3.19412	0.068166	1	0
intron_8_123142456_123144717	ENSG00000156787.16	0.00129922	49	1	0.00054343	Ovary	0.001537	Adipose_Visceral_Omentum	48.289	7.08249e-16	48.289	-3.45838	-3.16761	-3.19412	0.068166	1	0
intron_8_123142456_123144717	ENSG00000156787.16	0.00129922	49	1	0.00054343	Ovary	0.001537	Adipose_Visceral_Omentum	48.289	7.08249e-16	48.289	-3.45838	-3.16761	-3.19412	0.068166	1	0
intron_8_123142456_123144717	ENSG00000156787.16	0.00129922	49	1	0.00054343	Ovary	0.001537	Adipose_Visceral_Omentum	48.289	7.08249e-16	48.289	-3.45838	-3.16761	-3.19412	0.068166	1	0
intron_8_123142456_123144717	ENSG00000156787.16	0.00129922	49	1	0.00054343	Ovary	0.001537	Adipose_Visceral_Omentum	48.289	7.08249e-16	48.289	-3.45838	-3.16761	-3.19412	0.068166	1	0
intron_8_123142456_123144717	ENSG00000156787.16	0.00129922	49	1	0.00054343	Ovary	0.001537	Adipose_Visceral_Omentum	48.289	7.08249e-16	48.289	-3.45838	-3.16761	-3.19412	0.068166	1	0
intron_8_123142456_123144717	ENSG00000156787.16	0.00129922	49	1	0.00054343	Ovary	0.001537	Adipose_Visceral_Omentum	48.289	7.08249e-16	48.289	-3.45838	-3.16761	-3.19412	0.068166	1	0
intron_8_123144855_123150036	ENSG00000156787.16	0.001935	22	1	0.001935	Brain_Cortex	0.001935	Brain_Hippocampus	22	6.65064e-18	22	-3.10003	-3.10003	-3.10003	2.74098e-16	1	0
intron_8_123144855_123150036	ENSG00000156787.16	0.001935	22	1	0.001935	Brain_Cortex	0.001935	Brain_Hippocampus	22	6.65064e-18	22	-3.10003	-3.10003	-3.10003	2.74098e-16	1	0
intron_8_123201454_123202208	ENSG00000204949.8	0.02351	1	1	0.02351	Liver	0.02351	Liver	1	1	1	-2.26504	-2.26504	-2.26504	NA	1	0
intron_8_123337821_123339311	ENSG00000156802.12	0.444092	17	1	0.444092	Adipose_Subcutaneous	0.444092	Adipose_Visceral_Omentum	17	1.69905e-17	17	-0.765301	-0.765301	-0.765301	8.32667e-17	1	0
intron_8_123337821_123339311	ENSG00000156802.12	0.444092	17	1	0.444092	Adipose_Subcutaneous	0.444092	Adipose_Visceral_Omentum	17	1.69905e-17	17	-0.765301	-0.765301	-0.765301	8.32667e-17	1	0
intron_8_123337821_123339311	ENSG00000156802.12	0.444092	17	1	0.444092	Adipose_Subcutaneous	0.444092	Adipose_Visceral_Omentum	17	1.69905e-17	17	-0.765301	-0.765301	-0.765301	8.32667e-17	1	0
intron_8_123412177_123416248	ENSG00000156802.12	0.0225	5	1	0.0225	Adrenal_Gland	0.0225	Testis	5	4.5317e-34	5	2.28182	2.28182	2.28182	2.22045e-16	1	0
intron_8_123412177_123416248	ENSG00000156802.12	0.0225	5	1	0.0225	Adrenal_Gland	0.0225	Testis	5	4.5317e-34	5	2.28182	2.28182	2.28182	2.22045e-16	1	0
intron_8_123416932_123427924	ENSG00000156795.6	0.9432	4	1	0.9432	Brain_Anterior_cingulate_cortex_BA24	0.9432	Thyroid	4	4.0137e-17	4	0.0712485	0.0712485	0.0712485	8.01234e-18	1	0
intron_8_123428023_123429983	ENSG00000156795.6	0.00332179	5	1	0.003311	Ovary	0.003329	Artery_Coronary	5	4.31835e-17	5	-2.93728	2.93728	-0.587121	3.21656	1	0
intron_8_123430033_123435442	ENSG00000156795.6	0.0122315	37	2	0.00239504	Adipose_Visceral_Omentum	0.7187	Cells_Cultured_fibroblasts	29.3339	6.83768e-16	6.77697	-0.360197	3.0363	2.40481	1.06332	2	0
intron_8_123430033_123435442	ENSG00000156795.6	0.0122315	37	2	0.00239504	Adipose_Visceral_Omentum	0.7187	Cells_Cultured_fibroblasts	29.3339	6.83768e-16	6.77697	-0.360197	3.0363	2.40481	1.06332	2	0
intron_8_123430033_123435442	ENSG00000156795.6	0.0122315	37	2	0.00239504	Adipose_Visceral_Omentum	0.7187	Cells_Cultured_fibroblasts	29.3339	6.83768e-16	6.77697	-0.360197	3.0363	2.40481	1.06332	2	0
intron_8_123430033_123436453	ENSG00000156795.6	0.00888559	41	2	0.00298868	Liver	0.782128	Minor_Salivary_Gland	31.772	7.20824e-16	9.22805	-2.9689	2.93644	0.914474	2.0162	2	0
intron_8_123430033_123436453	ENSG00000156795.6	0.00888559	41	2	0.00298868	Liver	0.782128	Minor_Salivary_Gland	31.772	7.20824e-16	9.22805	-2.9689	2.93644	0.914474	2.0162	2	0
intron_8_123430033_123436453	ENSG00000156795.6	0.00888559	41	2	0.00298868	Liver	0.782128	Minor_Salivary_Gland	31.772	7.20824e-16	9.22805	-2.9689	2.93644	0.914474	2.0162	2	0
intron_8_123430033_123436453	ENSG00000156795.6	0.00888559	41	2	0.00298868	Liver	0.782128	Minor_Salivary_Gland	31.772	7.20824e-16	9.22805	-2.9689	2.93644	0.914474	2.0162	2	0
intron_8_123435542_123436453	ENSG00000156795.6	0.0288706	39	2	0.012733	Esophagus_Gastroesophageal_Junction	0.5598	Adrenal_Gland	32.7918	9.48303e-16	5.22551	0.583139	2.49115	1.28723	0.819724	2	0
intron_8_123435542_123436453	ENSG00000156795.6	0.0288706	39	2	0.012733	Esophagus_Gastroesophageal_Junction	0.5598	Adrenal_Gland	32.7918	9.48303e-16	5.22551	0.583139	2.49115	1.28723	0.819724	2	0
intron_8_123435542_123436453	ENSG00000156795.6	0.0288706	39	2	0.012733	Esophagus_Gastroesophageal_Junction	0.5598	Adrenal_Gland	32.7918	9.48303e-16	5.22551	0.583139	2.49115	1.28723	0.819724	2	0
intron_8_123435542_123436453	ENSG00000156795.6	0.0288706	39	2	0.012733	Esophagus_Gastroesophageal_Junction	0.5598	Adrenal_Gland	32.7918	9.48303e-16	5.22551	0.583139	2.49115	1.28723	0.819724	2	0
intron_8_123435542_123436453	ENSG00000156795.6	0.0288706	39	2	0.012733	Esophagus_Gastroesophageal_Junction	0.5598	Adrenal_Gland	32.7918	9.48303e-16	5.22551	0.583139	2.49115	1.28723	0.819724	2	0
intron_8_123436601_123437210	ENSG00000156795.6	0.00336003	14	1	0.00129	Artery_Aorta	0.00402	Adipose_Subcutaneous	14	2.23353e-17	14	-3.2182	-2.87659	-2.93272	0.0844074	1	0
intron_8_123436601_123437210	ENSG00000156795.6	0.00336003	14	1	0.00129	Artery_Aorta	0.00402	Adipose_Subcutaneous	14	2.23353e-17	14	-3.2182	-2.87659	-2.93272	0.0844074	1	0
intron_8_123437334_123441306	ENSG00000156795.6	0.00371527	37	1	0.001945	Adipose_Subcutaneous	0.149056	Adrenal_Gland	36.9253	8.84147e-16	36.9253	-3.0985	-1.44287	-2.89704	0.275072	1	0
intron_8_123437334_123441306	ENSG00000156795.6	0.00371527	37	1	0.001945	Adipose_Subcutaneous	0.149056	Adrenal_Gland	36.9253	8.84147e-16	36.9253	-3.0985	-1.44287	-2.89704	0.275072	1	0
intron_8_123437334_123441306	ENSG00000156795.6	0.00371527	37	1	0.001945	Adipose_Subcutaneous	0.149056	Adrenal_Gland	36.9253	8.84147e-16	36.9253	-3.0985	-1.44287	-2.89704	0.275072	1	0
intron_8_123437334_123441306	ENSG00000156795.6	0.00371527	37	1	0.001945	Adipose_Subcutaneous	0.149056	Adrenal_Gland	36.9253	8.84147e-16	36.9253	-3.0985	-1.44287	-2.89704	0.275072	1	0
intron_8_123437334_123441306	ENSG00000156795.6	0.00371527	37	1	0.001945	Adipose_Subcutaneous	0.149056	Adrenal_Gland	36.9253	8.84147e-16	36.9253	-3.0985	-1.44287	-2.89704	0.275072	1	0
intron_8_123506574_123513198	ENSG00000156804.7	0.00338356	48	3	0.000217927	Colon_Sigmoid	0.04251	Small_Intestine_Terminal_Ileum	41.4879	1.12504e-15	1.99864	2.02849	3.69727	2.754	0.367246	3	0
intron_8_123506574_123513198	ENSG00000156804.7	0.00338356	48	3	0.000217927	Colon_Sigmoid	0.04251	Small_Intestine_Terminal_Ileum	41.4879	1.12504e-15	1.99864	2.02849	3.69727	2.754	0.367246	3	0
intron_8_123506574_123513198	ENSG00000156804.7	0.00338356	48	3	0.000217927	Colon_Sigmoid	0.04251	Small_Intestine_Terminal_Ileum	41.4879	1.12504e-15	1.99864	2.02849	3.69727	2.754	0.367246	3	0
intron_8_123506574_123513198	ENSG00000156804.7	0.00338356	48	3	0.000217927	Colon_Sigmoid	0.04251	Small_Intestine_Terminal_Ileum	41.4879	1.12504e-15	1.99864	2.02849	3.69727	2.754	0.367246	3	0
intron_8_123506574_123513198	ENSG00000156804.7	0.00338356	48	3	0.000217927	Colon_Sigmoid	0.04251	Small_Intestine_Terminal_Ileum	41.4879	1.12504e-15	1.99864	2.02849	3.69727	2.754	0.367246	3	0
intron_8_123506574_123513198	ENSG00000156804.7	0.00338356	48	3	0.000217927	Colon_Sigmoid	0.04251	Small_Intestine_Terminal_Ileum	41.4879	1.12504e-15	1.99864	2.02849	3.69727	2.754	0.367246	3	0
intron_8_123506574_123531898	ENSG00000156804.7	0.00696004	38	4	0.000193798	Thyroid	0.2756	Cells_Cultured_fibroblasts	28.4674	7.37912e-16	0.996247	-3.72697	1.16865	-2.38736	0.760346	4	0
intron_8_123506574_123531898	ENSG00000156804.7	0.00696004	38	4	0.000193798	Thyroid	0.2756	Cells_Cultured_fibroblasts	28.4674	7.37912e-16	0.996247	-3.72697	1.16865	-2.38736	0.760346	4	0
intron_8_123506574_123531898	ENSG00000156804.7	0.00696004	38	4	0.000193798	Thyroid	0.2756	Cells_Cultured_fibroblasts	28.4674	7.37912e-16	0.996247	-3.72697	1.16865	-2.38736	0.760346	4	0
intron_8_123513382_123514052	ENSG00000156804.7	2.06258e-05	26	2	1.47234e-06	Artery_Aorta	0.03222	Adipose_Subcutaneous	21.3867	5.81648e-16	4.36107	-2.14167	4.81495	2.07567	1.82802	2	0
intron_8_123513382_123514052	ENSG00000156804.7	2.06258e-05	26	2	1.47234e-06	Artery_Aorta	0.03222	Adipose_Subcutaneous	21.3867	5.81648e-16	4.36107	-2.14167	4.81495	2.07567	1.82802	2	0
intron_8_123513382_123514240	ENSG00000156804.7	8.94891e-06	41	2	1.20389e-06	Artery_Aorta	0.03222	Colon_Transverse	30.9044	4.06644e-16	9.01328	-4.855	2.14167	-2.33528	1.8458	2	0
intron_8_123513382_123514240	ENSG00000156804.7	8.94891e-06	41	2	1.20389e-06	Artery_Aorta	0.03222	Colon_Transverse	30.9044	4.06644e-16	9.01328	-4.855	2.14167	-2.33528	1.8458	2	0
intron_8_123513382_123514240	ENSG00000156804.7	8.94891e-06	41	2	1.20389e-06	Artery_Aorta	0.03222	Colon_Transverse	30.9044	4.06644e-16	9.01328	-4.855	2.14167	-2.33528	1.8458	2	0
intron_8_123513382_123514240	ENSG00000156804.7	8.94891e-06	41	2	1.20389e-06	Artery_Aorta	0.03222	Colon_Transverse	30.9044	4.06644e-16	9.01328	-4.855	2.14167	-2.33528	1.8458	2	0
intron_8_123513382_123514240	ENSG00000156804.7	8.94891e-06	41	2	1.20389e-06	Artery_Aorta	0.03222	Colon_Transverse	30.9044	4.06644e-16	9.01328	-4.855	2.14167	-2.33528	1.8458	2	0
intron_8_123513382_123514240	ENSG00000156804.7	8.94891e-06	41	2	1.20389e-06	Artery_Aorta	0.03222	Colon_Transverse	30.9044	4.06644e-16	9.01328	-4.855	2.14167	-2.33528	1.8458	2	0
intron_8_123514203_123531898	ENSG00000156804.7	1.574e-06	13	1	1.574e-06	Breast_Mammary_Tissue	1.574e-06	Adipose_Subcutaneous	13	9.92283e-18	13	4.8016	4.8016	4.8016	4.44089e-16	1	0
intron_8_123514333_123531898	ENSG00000156804.7	1.86454e-05	49	3	8.46728e-07	Minor_Salivary_Gland	0.009427	Kidney_Cortex	42.6184	2.46236e-15	1.47765	-4.92428	-2.59617	-3.95383	0.675805	3	0
intron_8_123514333_123531898	ENSG00000156804.7	1.86454e-05	49	3	8.46728e-07	Minor_Salivary_Gland	0.009427	Kidney_Cortex	42.6184	2.46236e-15	1.47765	-4.92428	-2.59617	-3.95383	0.675805	3	0
intron_8_123514333_123531898	ENSG00000156804.7	1.86454e-05	49	3	8.46728e-07	Minor_Salivary_Gland	0.009427	Kidney_Cortex	42.6184	2.46236e-15	1.47765	-4.92428	-2.59617	-3.95383	0.675805	3	0
intron_8_123514333_123531898	ENSG00000156804.7	1.86454e-05	49	3	8.46728e-07	Minor_Salivary_Gland	0.009427	Kidney_Cortex	42.6184	2.46236e-15	1.47765	-4.92428	-2.59617	-3.95383	0.675805	3	0
intron_8_123514333_123531898	ENSG00000156804.7	1.86454e-05	49	3	8.46728e-07	Minor_Salivary_Gland	0.009427	Kidney_Cortex	42.6184	2.46236e-15	1.47765	-4.92428	-2.59617	-3.95383	0.675805	3	0
intron_8_123514333_123531898	ENSG00000156804.7	1.86454e-05	49	3	8.46728e-07	Minor_Salivary_Gland	0.009427	Kidney_Cortex	42.6184	2.46236e-15	1.47765	-4.92428	-2.59617	-3.95383	0.675805	3	0
intron_8_123514333_123531898	ENSG00000156804.7	1.86454e-05	49	3	8.46728e-07	Minor_Salivary_Gland	0.009427	Kidney_Cortex	42.6184	2.46236e-15	1.47765	-4.92428	-2.59617	-3.95383	0.675805	3	0
intron_8_123688946_123693197	ENSG00000104537.16	0.648562	6	2	0.348406	Colon_Transverse	0.8473	Kidney_Cortex	4.97976	4.79088e-17	1.02024	-0.937685	-0.192565	-0.802508	0.299	2	0
intron_8_123688946_123693197	ENSG00000104537.16	0.648562	6	2	0.348406	Colon_Transverse	0.8473	Kidney_Cortex	4.97976	4.79088e-17	1.02024	-0.937685	-0.192565	-0.802508	0.299	2	0
intron_8_123768774_123774080	ENSG00000176853.15	0.896884	14	1	0.8851	Adipose_Subcutaneous	0.9879	Breast_Mammary_Tissue	13.6615	1.19844e-18	13.6615	-0.0151657	0.144507	0.126681	0.0473349	1	0
intron_8_123768774_123774080	ENSG00000176853.15	0.896884	14	1	0.8851	Adipose_Subcutaneous	0.9879	Breast_Mammary_Tissue	13.6615	1.19844e-18	13.6615	-0.0151657	0.144507	0.126681	0.0473349	1	0
intron_8_123780075_123780480	ENSG00000176853.15	0.7794	9	1	0.7794	Adipose_Visceral_Omentum	0.7794	Uterus	9	5.76298e-33	9	-0.280101	0.280101	0.093367	0.280101	1	0
intron_8_123780542_123784470	ENSG00000176853.15	0.2039	6	1	0.2039	Adipose_Subcutaneous	0.2039	Artery_Aorta	6	6.73899e-34	6	1.27052	1.27052	1.27052	2.43238e-16	1	0
intron_8_123787750_123788201	ENSG00000176853.15	0.00483262	24	1	0.0007518	Colon_Transverse	0.005405	Adipose_Visceral_Omentum	23.7253	1.80408e-17	23.7253	-3.36996	-2.78185	-2.80635	0.120047	1	0
intron_8_123787750_123788201	ENSG00000176853.15	0.00483262	24	1	0.0007518	Colon_Transverse	0.005405	Adipose_Visceral_Omentum	23.7253	1.80408e-17	23.7253	-3.36996	-2.78185	-2.80635	0.120047	1	0
intron_8_123787750_123788201	ENSG00000176853.15	0.00483262	24	1	0.0007518	Colon_Transverse	0.005405	Adipose_Visceral_Omentum	23.7253	1.80408e-17	23.7253	-3.36996	-2.78185	-2.80635	0.120047	1	0
intron_8_123787750_123788201	ENSG00000176853.15	0.00483262	24	1	0.0007518	Colon_Transverse	0.005405	Adipose_Visceral_Omentum	23.7253	1.80408e-17	23.7253	-3.36996	-2.78185	-2.80635	0.120047	1	0
intron_8_123787750_123789613	ENSG00000176853.15	0.005405	40	1	0.005405	Adipose_Subcutaneous	0.005405	Adipose_Visceral_Omentum	40	6.56751e-16	40	2.78185	2.78185	2.78185	4.66307e-16	1	0
intron_8_123787750_123789613	ENSG00000176853.15	0.005405	40	1	0.005405	Adipose_Subcutaneous	0.005405	Adipose_Visceral_Omentum	40	6.56751e-16	40	2.78185	2.78185	2.78185	4.66307e-16	1	0
intron_8_123787750_123789613	ENSG00000176853.15	0.005405	40	1	0.005405	Adipose_Subcutaneous	0.005405	Adipose_Visceral_Omentum	40	6.56751e-16	40	2.78185	2.78185	2.78185	4.66307e-16	1	0
intron_8_123787750_123789613	ENSG00000176853.15	0.005405	40	1	0.005405	Adipose_Subcutaneous	0.005405	Adipose_Visceral_Omentum	40	6.56751e-16	40	2.78185	2.78185	2.78185	4.66307e-16	1	0
intron_8_123787750_123789613	ENSG00000176853.15	0.005405	40	1	0.005405	Adipose_Subcutaneous	0.005405	Adipose_Visceral_Omentum	40	6.56751e-16	40	2.78185	2.78185	2.78185	4.66307e-16	1	0
intron_8_123788247_123789613	ENSG00000176853.15	0.005405	24	1	0.005405	Artery_Aorta	0.005405	Colon_Sigmoid	24	4.26672e-18	24	-2.78185	-2.78185	-2.78185	5.07186e-16	1	0
intron_8_123788247_123789613	ENSG00000176853.15	0.005405	24	1	0.005405	Artery_Aorta	0.005405	Colon_Sigmoid	24	4.26672e-18	24	-2.78185	-2.78185	-2.78185	5.07186e-16	1	0
intron_8_123806229_123808272	ENSG00000176853.15	0.0006867	17	1	0.0006867	Adipose_Visceral_Omentum	0.0006867	Colon_Transverse	17	2.21054e-17	17	-3.39483	3.39483	1.39787	3.18889	1	0
intron_8_123806229_123808272	ENSG00000176853.15	0.0006867	17	1	0.0006867	Adipose_Visceral_Omentum	0.0006867	Colon_Transverse	17	2.21054e-17	17	-3.39483	3.39483	1.39787	3.18889	1	0
intron_8_123806229_123808272	ENSG00000176853.15	0.0006867	17	1	0.0006867	Adipose_Visceral_Omentum	0.0006867	Colon_Transverse	17	2.21054e-17	17	-3.39483	3.39483	1.39787	3.18889	1	0
intron_8_124307447_124313965	ENSG00000164983.7	0.539353	9	2	0.448182	Colon_Transverse	0.575252	Thyroid	8.06906	3.63267e-17	0.930936	-0.75845	0.568346	-0.560582	0.430136	2	0
intron_8_124307447_124313965	ENSG00000164983.7	0.539353	9	2	0.448182	Colon_Transverse	0.575252	Thyroid	8.06906	3.63267e-17	0.930936	-0.75845	0.568346	-0.560582	0.430136	2	0
intron_8_124307447_124313965	ENSG00000164983.7	0.539353	9	2	0.448182	Colon_Transverse	0.575252	Thyroid	8.06906	3.63267e-17	0.930936	-0.75845	0.568346	-0.560582	0.430136	2	0
intron_8_124314061_124320086	ENSG00000164983.7	0.448182	5	1	0.448182	Heart_Left_Ventricle	0.448182	Artery_Tibial	5	4.65041e-33	5	0.75845	0.75845	0.75845	7.85046e-17	1	0
intron_8_124314061_124320086	ENSG00000164983.7	0.448182	5	1	0.448182	Heart_Left_Ventricle	0.448182	Artery_Tibial	5	4.65041e-33	5	0.75845	0.75845	0.75845	7.85046e-17	1	0
intron_8_124330792_124371854	ENSG00000164983.7	0.5373	3	1	0.5373	Breast_Mammary_Tissue	0.5373	Breast_Mammary_Tissue	3	6.08744e-17	3	-0.616901	-0.616901	-0.616901	0	1	0
intron_8_124475290_124485831	ENSG00000183665.5	0.0957654	8	2	0.0326061	Cells_EBV-transformed_lymphocytes	0.1509	Stomach	7.19786	3.86549e-17	0.802135	1.43636	2.1369	2.03513	0.24203	2	0
intron_8_124475290_124485831	ENSG00000170881.4	0.0957654	8	2	0.0326061	Cells_EBV-transformed_lymphocytes	0.1509	Stomach	7.19786	3.86549e-17	0.802135	1.43636	2.1369	2.03513	0.24203	2	0
intron_8_124495542_124503840	ENSG00000147687.18	0.0487779	35	2	0.09431	Brain_Frontal_Cortex_BA9	0.942494	Testis	32.2571	6.18499e-16	2.74287	-1.55435	1.67309	1.32354	0.725037	2	0
intron_8_124495542_124503840	ENSG00000147687.18	0.0487779	35	2	0.09431	Brain_Frontal_Cortex_BA9	0.942494	Testis	32.2571	6.18499e-16	2.74287	-1.55435	1.67309	1.32354	0.725037	2	0
intron_8_124495542_124503840	ENSG00000147687.18	0.0487779	35	2	0.09431	Brain_Frontal_Cortex_BA9	0.942494	Testis	32.2571	6.18499e-16	2.74287	-1.55435	1.67309	1.32354	0.725037	2	0
intron_8_124495542_124503840	ENSG00000147687.18	0.0487779	35	2	0.09431	Brain_Frontal_Cortex_BA9	0.942494	Testis	32.2571	6.18499e-16	2.74287	-1.55435	1.67309	1.32354	0.725037	2	0
intron_8_124495542_124504271	ENSG00000147687.18	0.117018	32	3	0.09431	Muscle_Skeletal	0.981175	Cells_Cultured_fibroblasts	27.8047	1.20509e-15	1.10129	-1.67309	1.67309	-1.25028	0.875628	3	0
intron_8_124495542_124504271	ENSG00000147687.18	0.117018	32	3	0.09431	Muscle_Skeletal	0.981175	Cells_Cultured_fibroblasts	27.8047	1.20509e-15	1.10129	-1.67309	1.67309	-1.25028	0.875628	3	0
intron_8_124495542_124504271	ENSG00000147687.18	0.117018	32	3	0.09431	Muscle_Skeletal	0.981175	Cells_Cultured_fibroblasts	27.8047	1.20509e-15	1.10129	-1.67309	1.67309	-1.25028	0.875628	3	0
intron_8_124503951_124504275	ENSG00000147687.18	0.050545	37	2	0.09593	Esophagus_Muscularis	0.972586	Testis	30.4241	6.25626e-16	6.57592	-1.61597	1.66491	-0.0156938	1.04902	2	0
intron_8_124503951_124504275	ENSG00000147687.18	0.050545	37	2	0.09593	Esophagus_Muscularis	0.972586	Testis	30.4241	6.25626e-16	6.57592	-1.61597	1.66491	-0.0156938	1.04902	2	0
intron_8_124503951_124504275	ENSG00000147687.18	0.050545	37	2	0.09593	Esophagus_Muscularis	0.972586	Testis	30.4241	6.25626e-16	6.57592	-1.61597	1.66491	-0.0156938	1.04902	2	0
intron_8_124503951_124504275	ENSG00000147687.18	0.050545	37	2	0.09593	Esophagus_Muscularis	0.972586	Testis	30.4241	6.25626e-16	6.57592	-1.61597	1.66491	-0.0156938	1.04902	2	0
intron_8_124503951_124504275	ENSG00000147687.18	0.050545	37	2	0.09593	Esophagus_Muscularis	0.972586	Testis	30.4241	6.25626e-16	6.57592	-1.61597	1.66491	-0.0156938	1.04902	2	0
intron_8_124516030_124518742	ENSG00000147687.18	0.250173	44	2	0.1003	Adipose_Subcutaneous	0.905401	Brain_Hippocampus	32.8453	4.73885e-16	11.1547	-1.6434	1.6434	-0.198672	1.42452	2	0
intron_8_124516030_124518742	ENSG00000147687.18	0.250173	44	2	0.1003	Adipose_Subcutaneous	0.905401	Brain_Hippocampus	32.8453	4.73885e-16	11.1547	-1.6434	1.6434	-0.198672	1.42452	2	0
intron_8_124516030_124518742	ENSG00000147687.18	0.250173	44	2	0.1003	Adipose_Subcutaneous	0.905401	Brain_Hippocampus	32.8453	4.73885e-16	11.1547	-1.6434	1.6434	-0.198672	1.42452	2	0
intron_8_124516030_124518742	ENSG00000147687.18	0.250173	44	2	0.1003	Adipose_Subcutaneous	0.905401	Brain_Hippocampus	32.8453	4.73885e-16	11.1547	-1.6434	1.6434	-0.198672	1.42452	2	0
intron_8_124516030_124518742	ENSG00000147687.18	0.250173	44	2	0.1003	Adipose_Subcutaneous	0.905401	Brain_Hippocampus	32.8453	4.73885e-16	11.1547	-1.6434	1.6434	-0.198672	1.42452	2	0
intron_8_124516030_124518742	ENSG00000147687.18	0.250173	44	2	0.1003	Adipose_Subcutaneous	0.905401	Brain_Hippocampus	32.8453	4.73885e-16	11.1547	-1.6434	1.6434	-0.198672	1.42452	2	0
intron_8_124516030_124518818	ENSG00000147687.18	0.249931	45	2	0.092348	Prostate	0.901814	Adipose_Visceral_Omentum	31.8554	4.94516e-16	13.1446	-1.6434	1.68314	0.339391	1.35973	2	0
intron_8_124516030_124518818	ENSG00000147687.18	0.249931	45	2	0.092348	Prostate	0.901814	Adipose_Visceral_Omentum	31.8554	4.94516e-16	13.1446	-1.6434	1.68314	0.339391	1.35973	2	0
intron_8_124516030_124518818	ENSG00000147687.18	0.249931	45	2	0.092348	Prostate	0.901814	Adipose_Visceral_Omentum	31.8554	4.94516e-16	13.1446	-1.6434	1.68314	0.339391	1.35973	2	0
intron_8_124516030_124518818	ENSG00000147687.18	0.249931	45	2	0.092348	Prostate	0.901814	Adipose_Visceral_Omentum	31.8554	4.94516e-16	13.1446	-1.6434	1.68314	0.339391	1.35973	2	0
intron_8_124516030_124518818	ENSG00000147687.18	0.249931	45	2	0.092348	Prostate	0.901814	Adipose_Visceral_Omentum	31.8554	4.94516e-16	13.1446	-1.6434	1.68314	0.339391	1.35973	2	0
intron_8_124516030_124518818	ENSG00000147687.18	0.249931	45	2	0.092348	Prostate	0.901814	Adipose_Visceral_Omentum	31.8554	4.94516e-16	13.1446	-1.6434	1.68314	0.339391	1.35973	2	0
intron_8_124518881_124522151	ENSG00000147687.18	0.8657	24	1	0.8657	Artery_Tibial	0.8657	Small_Intestine_Terminal_Ileum	24	1.63186e-17	24	-0.169123	0.169123	0.155029	0.0690441	1	0
intron_8_124518881_124522151	ENSG00000147687.18	0.8657	24	1	0.8657	Artery_Tibial	0.8657	Small_Intestine_Terminal_Ileum	24	1.63186e-17	24	-0.169123	0.169123	0.155029	0.0690441	1	0
intron_8_124518881_124522151	ENSG00000147687.18	0.8657	24	1	0.8657	Artery_Tibial	0.8657	Small_Intestine_Terminal_Ileum	24	1.63186e-17	24	-0.169123	0.169123	0.155029	0.0690441	1	0
intron_8_124518881_124522151	ENSG00000147687.18	0.8657	24	1	0.8657	Artery_Tibial	0.8657	Small_Intestine_Terminal_Ileum	24	1.63186e-17	24	-0.169123	0.169123	0.155029	0.0690441	1	0
intron_8_124522200_124522937	ENSG00000147687.18	0.246926	49	2	0.103267	Liver	0.997363	Pituitary	40.1995	1.05751e-15	7.84157	-1.16822	1.62922	-0.127927	0.779337	2	0
intron_8_124522200_124522937	ENSG00000147687.18	0.246926	49	2	0.103267	Liver	0.997363	Pituitary	40.1995	1.05751e-15	7.84157	-1.16822	1.62922	-0.127927	0.779337	2	0
intron_8_124522200_124522937	ENSG00000147687.18	0.246926	49	2	0.103267	Liver	0.997363	Pituitary	40.1995	1.05751e-15	7.84157	-1.16822	1.62922	-0.127927	0.779337	2	0
intron_8_124522200_124522937	ENSG00000147687.18	0.246926	49	2	0.103267	Liver	0.997363	Pituitary	40.1995	1.05751e-15	7.84157	-1.16822	1.62922	-0.127927	0.779337	2	0
intron_8_124522200_124522937	ENSG00000147687.18	0.246926	49	2	0.103267	Liver	0.997363	Pituitary	40.1995	1.05751e-15	7.84157	-1.16822	1.62922	-0.127927	0.779337	2	0
intron_8_124522200_124522937	ENSG00000147687.18	0.246926	49	2	0.103267	Liver	0.997363	Pituitary	40.1995	1.05751e-15	7.84157	-1.16822	1.62922	-0.127927	0.779337	2	0
intron_8_124522200_124522937	ENSG00000147687.18	0.246926	49	2	0.103267	Liver	0.997363	Pituitary	40.1995	1.05751e-15	7.84157	-1.16822	1.62922	-0.127927	0.779337	2	0
intron_8_124523002_124538928	ENSG00000147687.18	0.284229	18	2	0.1127	Brain_Frontal_Cortex_BA9	0.936371	Muscle_Skeletal	17.0028	2.37217e-17	0.997166	-1.58617	-0.0798322	-1.50249	0.355048	2	0
intron_8_124523002_124538928	ENSG00000147687.18	0.284229	18	2	0.1127	Brain_Frontal_Cortex_BA9	0.936371	Muscle_Skeletal	17.0028	2.37217e-17	0.997166	-1.58617	-0.0798322	-1.50249	0.355048	2	0
intron_8_124523002_124538928	ENSG00000147687.18	0.284229	18	2	0.1127	Brain_Frontal_Cortex_BA9	0.936371	Muscle_Skeletal	17.0028	2.37217e-17	0.997166	-1.58617	-0.0798322	-1.50249	0.355048	2	0
intron_8_124539287_124543087	ENSG00000147684.7	0.975	38	1	0.975	Adipose_Subcutaneous	0.975	Brain_Caudate_basal_ganglia	38	8.04103e-16	38	-0.031338	0.031338	-0.00824684	0.0306392	1	0
intron_8_124539287_124543087	ENSG00000147684.7	0.975	38	1	0.975	Adipose_Subcutaneous	0.975	Brain_Caudate_basal_ganglia	38	8.04103e-16	38	-0.031338	0.031338	-0.00824684	0.0306392	1	0
intron_8_124539287_124543087	ENSG00000147684.7	0.975	38	1	0.975	Adipose_Subcutaneous	0.975	Brain_Caudate_basal_ganglia	38	8.04103e-16	38	-0.031338	0.031338	-0.00824684	0.0306392	1	0
intron_8_124539287_124543087	ENSG00000147684.7	0.975	38	1	0.975	Adipose_Subcutaneous	0.975	Brain_Caudate_basal_ganglia	38	8.04103e-16	38	-0.031338	0.031338	-0.00824684	0.0306392	1	0
intron_8_124539287_124543087	ENSG00000147684.7	0.975	38	1	0.975	Adipose_Subcutaneous	0.975	Brain_Caudate_basal_ganglia	38	8.04103e-16	38	-0.031338	0.031338	-0.00824684	0.0306392	1	0
intron_8_124539287_124543087	ENSG00000147684.7	0.975	38	1	0.975	Adipose_Subcutaneous	0.975	Brain_Caudate_basal_ganglia	38	8.04103e-16	38	-0.031338	0.031338	-0.00824684	0.0306392	1	0
intron_8_124556354_124557681	ENSG00000170873.18	0.00986785	35	1	0.008981	Artery_Tibial	0.05965	Liver	33.9762	5.89382e-16	33.9762	1.88337	2.61278	2.54015	0.138621	1	0
intron_8_124556354_124557681	ENSG00000170873.18	0.00986785	35	1	0.008981	Artery_Tibial	0.05965	Liver	33.9762	5.89382e-16	33.9762	1.88337	2.61278	2.54015	0.138621	1	0
intron_8_124556354_124557681	ENSG00000170873.18	0.00986785	35	1	0.008981	Artery_Tibial	0.05965	Liver	33.9762	5.89382e-16	33.9762	1.88337	2.61278	2.54015	0.138621	1	0
intron_8_124556354_124557681	ENSG00000170873.18	0.00986785	35	1	0.008981	Artery_Tibial	0.05965	Liver	33.9762	5.89382e-16	33.9762	1.88337	2.61278	2.54015	0.138621	1	0
intron_8_124556354_124557681	ENSG00000170873.18	0.00986785	35	1	0.008981	Artery_Tibial	0.05965	Liver	33.9762	5.89382e-16	33.9762	1.88337	2.61278	2.54015	0.138621	1	0
intron_8_124556354_124557681	ENSG00000170873.18	0.00986785	35	1	0.008981	Artery_Tibial	0.05965	Liver	33.9762	5.89382e-16	33.9762	1.88337	2.61278	2.54015	0.138621	1	0
intron_8_124556354_124557681	ENSG00000170873.18	0.00986785	35	1	0.008981	Artery_Tibial	0.05965	Liver	33.9762	5.89382e-16	33.9762	1.88337	2.61278	2.54015	0.138621	1	0
intron_8_124556354_124562782	ENSG00000170873.18	0.008981	5	1	0.008981	Adipose_Subcutaneous	0.008981	Adipose_Subcutaneous	5	1.09133e-82	5	2.61278	2.61278	2.61278	0	1	0
intron_8_124556405_124557681	ENSG00000170873.18	0.0287268	38	2	0.008981	Artery_Tibial	0.14418	Breast_Mammary_Tissue	36.2183	5.93342e-16	1.55535	-2.61278	-1.4604	-2.44673	0.284094	2	0
intron_8_124556405_124557681	ENSG00000170873.18	0.0287268	38	2	0.008981	Artery_Tibial	0.14418	Breast_Mammary_Tissue	36.2183	5.93342e-16	1.55535	-2.61278	-1.4604	-2.44673	0.284094	2	0
intron_8_124556405_124557681	ENSG00000170873.18	0.0287268	38	2	0.008981	Artery_Tibial	0.14418	Breast_Mammary_Tissue	36.2183	5.93342e-16	1.55535	-2.61278	-1.4604	-2.44673	0.284094	2	0
intron_8_124556405_124557681	ENSG00000170873.18	0.0287268	38	2	0.008981	Artery_Tibial	0.14418	Breast_Mammary_Tissue	36.2183	5.93342e-16	1.55535	-2.61278	-1.4604	-2.44673	0.284094	2	0
intron_8_124556405_124557681	ENSG00000170873.18	0.0287268	38	2	0.008981	Artery_Tibial	0.14418	Breast_Mammary_Tissue	36.2183	5.93342e-16	1.55535	-2.61278	-1.4604	-2.44673	0.284094	2	0
intron_8_124556405_124557681	ENSG00000170873.18	0.0287268	38	2	0.008981	Artery_Tibial	0.14418	Breast_Mammary_Tissue	36.2183	5.93342e-16	1.55535	-2.61278	-1.4604	-2.44673	0.284094	2	0
intron_8_124556405_124557681	ENSG00000170873.18	0.0287268	38	2	0.008981	Artery_Tibial	0.14418	Breast_Mammary_Tissue	36.2183	5.93342e-16	1.55535	-2.61278	-1.4604	-2.44673	0.284094	2	0
intron_8_124556405_124562782	ENSG00000170873.18	0.32738	31	5	0.05965	Adipose_Visceral_Omentum	0.9045	Colon_Transverse	19.8019	1.53631e-15	1.13392	-1.88337	1.88337	-0.301493	1.34351	5	0
intron_8_124556405_124562782	ENSG00000170873.18	0.32738	31	5	0.05965	Adipose_Visceral_Omentum	0.9045	Colon_Transverse	19.8019	1.53631e-15	1.13392	-1.88337	1.88337	-0.301493	1.34351	5	0
intron_8_124557875_124562782	ENSG00000170873.18	0.510116	19	4	0.1869	Vagina	0.934341	Brain_Spinal_cord_cervical_c-1	10.5927	3.22569e-18	0.451448	-0.488635	1.31981	0.524263	0.620128	4	0
intron_8_124557875_124562782	ENSG00000170873.18	0.510116	19	4	0.1869	Vagina	0.934341	Brain_Spinal_cord_cervical_c-1	10.5927	3.22569e-18	0.451448	-0.488635	1.31981	0.524263	0.620128	4	0
intron_8_124562989_124565662	ENSG00000170873.18	0.872322	14	1	0.8425	Brain_Cortex	0.9139	Minor_Salivary_Gland	13.9382	2.32137e-17	13.9382	-0.198697	0.198697	0.00796483	0.170385	1	0
intron_8_124562992_124564744	ENSG00000170873.18	0.7856	2	1	0.7856	Cells_EBV-transformed_lymphocytes	0.7856	Cells_EBV-transformed_lymphocytes	2	3.3547e-17	2	-0.272029	-0.272029	-0.272029	0	1	0
intron_8_124562992_124565662	ENSG00000170873.18	0.96364	12	2	0.7856	Artery_Coronary	0.8699	Artery_Aorta	9.55112	4.23852e-17	2.44888	-0.163786	0.272029	0.145035	0.190622	2	0
intron_8_124562992_124565662	ENSG00000170873.18	0.96364	12	2	0.7856	Artery_Coronary	0.8699	Artery_Aorta	9.55112	4.23852e-17	2.44888	-0.163786	0.272029	0.145035	0.190622	2	0
intron_8_124568536_124580551	ENSG00000170873.18	0.948687	21	2	0.750651	Adrenal_Gland	0.7882	Artery_Coronary	17.1438	7.62204e-18	3.8562	-0.284536	0.317782	0.146432	0.239901	2	0
intron_8_124568536_124585087	ENSG00000170873.18	0.949073	36	2	0.740293	Cells_EBV-transformed_lymphocytes	0.937341	Artery_Aorta	28.7928	1.13447e-15	7.17745	-0.331466	0.314988	-0.0419985	0.260444	2	0
intron_8_124568536_124585087	ENSG00000170873.18	0.949073	36	2	0.740293	Cells_EBV-transformed_lymphocytes	0.937341	Artery_Aorta	28.7928	1.13447e-15	7.17745	-0.331466	0.314988	-0.0419985	0.260444	2	0
intron_8_124568536_124585087	ENSG00000170873.18	0.949073	36	2	0.740293	Cells_EBV-transformed_lymphocytes	0.937341	Artery_Aorta	28.7928	1.13447e-15	7.17745	-0.331466	0.314988	-0.0419985	0.260444	2	0
intron_8_124568536_124585087	ENSG00000170873.18	0.949073	36	2	0.740293	Cells_EBV-transformed_lymphocytes	0.937341	Artery_Aorta	28.7928	1.13447e-15	7.17745	-0.331466	0.314988	-0.0419985	0.260444	2	0
intron_8_124568536_124585087	ENSG00000170873.18	0.949073	36	2	0.740293	Cells_EBV-transformed_lymphocytes	0.937341	Artery_Aorta	28.7928	1.13447e-15	7.17745	-0.331466	0.314988	-0.0419985	0.260444	2	0
intron_8_124591235_124699526	ENSG00000170873.18	0.205956	29	3	0.05134	Skin_Not_Sun_Exposed_Suprapubic	0.995596	Liver	25.764	1.87809e-15	0.872812	-0.269526	1.94863	0.389199	0.35379	3	0
intron_8_124591235_124699526	ENSG00000170873.18	0.205956	29	3	0.05134	Skin_Not_Sun_Exposed_Suprapubic	0.995596	Liver	25.764	1.87809e-15	0.872812	-0.269526	1.94863	0.389199	0.35379	3	0
intron_8_124591235_124699526	ENSG00000170873.18	0.205956	29	3	0.05134	Skin_Not_Sun_Exposed_Suprapubic	0.995596	Liver	25.764	1.87809e-15	0.872812	-0.269526	1.94863	0.389199	0.35379	3	0
intron_8_124591235_124699526	ENSG00000170873.18	0.205956	29	3	0.05134	Skin_Not_Sun_Exposed_Suprapubic	0.995596	Liver	25.764	1.87809e-15	0.872812	-0.269526	1.94863	0.389199	0.35379	3	0
intron_8_124591235_124699526	ENSG00000170873.18	0.205956	29	3	0.05134	Skin_Not_Sun_Exposed_Suprapubic	0.995596	Liver	25.764	1.87809e-15	0.872812	-0.269526	1.94863	0.389199	0.35379	3	0
intron_8_124946159_124950816	ENSG00000249816.6	0.987024	8	2	0.591601	Prostate	0.806176	Skin_Sun_Exposed_Lower_leg	6.75105	8.25025e-17	1.12346	-0.536518	0.32009	-0.00255048	0.357003	2	0
intron_8_124999694_125003176	ENSG00000104549.11	0.825	11	1	0.825	Brain_Cerebellum	0.825	Adipose_Subcutaneous	11	1.29803e-17	11	-0.221119	0.221119	-0.140712	0.178894	1	0
intron_8_125032394_125037237	ENSG00000164961.15	0.905083	47	4	0.275791	Ovary	0.999715	Adipose_Subcutaneous	24.4111	5.93641e-16	0.921967	-0.367229	1.08982	0.283729	0.45106	4	0
intron_8_125032394_125037237	ENSG00000164961.15	0.905083	47	4	0.275791	Ovary	0.999715	Adipose_Subcutaneous	24.4111	5.93641e-16	0.921967	-0.367229	1.08982	0.283729	0.45106	4	0
intron_8_125032394_125037237	ENSG00000164961.15	0.905083	47	4	0.275791	Ovary	0.999715	Adipose_Subcutaneous	24.4111	5.93641e-16	0.921967	-0.367229	1.08982	0.283729	0.45106	4	0
intron_8_125032394_125037237	ENSG00000164961.15	0.905083	47	4	0.275791	Ovary	0.999715	Adipose_Subcutaneous	24.4111	5.93641e-16	0.921967	-0.367229	1.08982	0.283729	0.45106	4	0
intron_8_125032394_125037237	ENSG00000164961.15	0.905083	47	4	0.275791	Ovary	0.999715	Adipose_Subcutaneous	24.4111	5.93641e-16	0.921967	-0.367229	1.08982	0.283729	0.45106	4	0
intron_8_125032394_125037237	ENSG00000164961.15	0.905083	47	4	0.275791	Ovary	0.999715	Adipose_Subcutaneous	24.4111	5.93641e-16	0.921967	-0.367229	1.08982	0.283729	0.45106	4	0
intron_8_125032394_125037237	ENSG00000164961.15	0.905083	47	4	0.275791	Ovary	0.999715	Adipose_Subcutaneous	24.4111	5.93641e-16	0.921967	-0.367229	1.08982	0.283729	0.45106	4	0
intron_8_125039898_125043825	ENSG00000164961.15	0.227551	42	3	0.0947742	Brain_Hypothalamus	0.93854	Brain_Cerebellum	31.3262	7.47654e-16	4.00785	-1.43706	1.67073	0.936047	0.825858	3	0
intron_8_125039898_125043825	ENSG00000164961.15	0.227551	42	3	0.0947742	Brain_Hypothalamus	0.93854	Brain_Cerebellum	31.3262	7.47654e-16	4.00785	-1.43706	1.67073	0.936047	0.825858	3	0
intron_8_125039898_125043825	ENSG00000164961.15	0.227551	42	3	0.0947742	Brain_Hypothalamus	0.93854	Brain_Cerebellum	31.3262	7.47654e-16	4.00785	-1.43706	1.67073	0.936047	0.825858	3	0
intron_8_125039898_125043825	ENSG00000164961.15	0.227551	42	3	0.0947742	Brain_Hypothalamus	0.93854	Brain_Cerebellum	31.3262	7.47654e-16	4.00785	-1.43706	1.67073	0.936047	0.825858	3	0
intron_8_125057666_125059222	ENSG00000164961.15	0.07629	5	1	0.07629	Muscle_Skeletal	0.07629	Adipose_Visceral_Omentum	5	8.35948e-84	5	-1.77263	1.77263	-0.354526	1.94182	1	0
intron_8_125067719_125073153	ENSG00000164961.15	0.103555	38	2	0.0435621	Liver	0.52205	Muscle_Skeletal	20.8013	4.70997e-16	17.1987	-2.01828	1.80025	0.119767	1.46431	2	0
intron_8_125067719_125073153	ENSG00000164961.15	0.103555	38	2	0.0435621	Liver	0.52205	Muscle_Skeletal	20.8013	4.70997e-16	17.1987	-2.01828	1.80025	0.119767	1.46431	2	0
intron_8_125067719_125073153	ENSG00000164961.15	0.103555	38	2	0.0435621	Liver	0.52205	Muscle_Skeletal	20.8013	4.70997e-16	17.1987	-2.01828	1.80025	0.119767	1.46431	2	0
intron_8_125067719_125073153	ENSG00000164961.15	0.103555	38	2	0.0435621	Liver	0.52205	Muscle_Skeletal	20.8013	4.70997e-16	17.1987	-2.01828	1.80025	0.119767	1.46431	2	0
intron_8_125067719_125073153	ENSG00000164961.15	0.103555	38	2	0.0435621	Liver	0.52205	Muscle_Skeletal	20.8013	4.70997e-16	17.1987	-2.01828	1.80025	0.119767	1.46431	2	0
intron_8_125082467_125083113	ENSG00000164961.15	0.1037	1	1	0.1037	Adipose_Subcutaneous	0.1037	Adipose_Subcutaneous	1	1	1	1.62717	1.62717	1.62717	NA	1	0
intron_8_125083258_125083713	ENSG00000164961.15	0.130249	13	1	0.1238	Thyroid	0.1381	Adipose_Subcutaneous	13	4.11784e-32	13	-1.53902	-1.4829	-1.51312	0.029116	1	0
intron_8_125083258_125083713	ENSG00000164961.15	0.130249	13	1	0.1238	Thyroid	0.1381	Adipose_Subcutaneous	13	4.11784e-32	13	-1.53902	-1.4829	-1.51312	0.029116	1	0
intron_8_125083258_125091615	ENSG00000164961.15	0.217174	23	2	0.09141	Artery_Aorta	0.6926	Small_Intestine_Terminal_Ileum	19.8015	9.47616e-19	3.0244	-0.395329	1.68801	1.16739	0.598527	2	0
intron_8_125083258_125091615	ENSG00000164961.15	0.217174	23	2	0.09141	Artery_Aorta	0.6926	Small_Intestine_Terminal_Ileum	19.8015	9.47616e-19	3.0244	-0.395329	1.68801	1.16739	0.598527	2	0
intron_8_125083258_125091615	ENSG00000164961.15	0.217174	23	2	0.09141	Artery_Aorta	0.6926	Small_Intestine_Terminal_Ileum	19.8015	9.47616e-19	3.0244	-0.395329	1.68801	1.16739	0.598527	2	0
intron_8_125084022_125091615	ENSG00000164961.15	0.1252	18	1	0.1252	Brain_Amygdala	0.1252	Artery_Tibial	18	1.46214e-19	18	-1.53331	1.53331	-1.36294	0.722808	1	0
intron_8_125084022_125091615	ENSG00000164961.15	0.1252	18	1	0.1252	Brain_Amygdala	0.1252	Artery_Tibial	18	1.46214e-19	18	-1.53331	1.53331	-1.36294	0.722808	1	0
intron_8_125091900_125102051	ENSG00000156831.7	0.768199	23	1	0.6855	Heart_Atrial_Appendage	0.780455	Skin_Not_Sun_Exposed_Suprapubic	22.917	4.83158e-18	22.917	-0.40497	-0.278726	-0.294396	0.0247433	1	0
intron_8_125091900_125102051	ENSG00000156831.7	0.768199	23	1	0.6855	Heart_Atrial_Appendage	0.780455	Skin_Not_Sun_Exposed_Suprapubic	22.917	4.83158e-18	22.917	-0.40497	-0.278726	-0.294396	0.0247433	1	0
intron_8_125091900_125102051	ENSG00000156831.7	0.768199	23	1	0.6855	Heart_Atrial_Appendage	0.780455	Skin_Not_Sun_Exposed_Suprapubic	22.917	4.83158e-18	22.917	-0.40497	-0.278726	-0.294396	0.0247433	1	0
intron_8_125091900_125102051	ENSG00000156831.7	0.768199	23	1	0.6855	Heart_Atrial_Appendage	0.780455	Skin_Not_Sun_Exposed_Suprapubic	22.917	4.83158e-18	22.917	-0.40497	-0.278726	-0.294396	0.0247433	1	0
intron_8_125091958_125102014	ENSG00000156831.7	0.7728	49	1	0.7728	Adrenal_Gland	0.7728	Adipose_Visceral_Omentum	49	7.49657e-16	49	0.288714	0.288714	0.288714	3.58323e-17	1	0
intron_8_125091958_125102014	ENSG00000156831.7	0.7728	49	1	0.7728	Adrenal_Gland	0.7728	Adipose_Visceral_Omentum	49	7.49657e-16	49	0.288714	0.288714	0.288714	3.58323e-17	1	0
intron_8_125091958_125102014	ENSG00000156831.7	0.7728	49	1	0.7728	Adrenal_Gland	0.7728	Adipose_Visceral_Omentum	49	7.49657e-16	49	0.288714	0.288714	0.288714	3.58323e-17	1	0
intron_8_125091958_125102014	ENSG00000156831.7	0.7728	49	1	0.7728	Adrenal_Gland	0.7728	Adipose_Visceral_Omentum	49	7.49657e-16	49	0.288714	0.288714	0.288714	3.58323e-17	1	0
intron_8_125091958_125102014	ENSG00000156831.7	0.7728	49	1	0.7728	Adrenal_Gland	0.7728	Adipose_Visceral_Omentum	49	7.49657e-16	49	0.288714	0.288714	0.288714	3.58323e-17	1	0
intron_8_125091958_125102014	ENSG00000156831.7	0.7728	49	1	0.7728	Adrenal_Gland	0.7728	Adipose_Visceral_Omentum	49	7.49657e-16	49	0.288714	0.288714	0.288714	3.58323e-17	1	0
intron_8_125091958_125102014	ENSG00000156831.7	0.7728	49	1	0.7728	Adrenal_Gland	0.7728	Adipose_Visceral_Omentum	49	7.49657e-16	49	0.288714	0.288714	0.288714	3.58323e-17	1	0
intron_8_125091958_125102317	ENSG00000156831.7	0.7728	48	1	0.7728	Artery_Coronary	0.7728	Adipose_Visceral_Omentum	48	1.98779e-15	48	0.288714	0.288714	0.288714	3.13601e-17	1	0
intron_8_125091958_125102317	ENSG00000156831.7	0.7728	48	1	0.7728	Artery_Coronary	0.7728	Adipose_Visceral_Omentum	48	1.98779e-15	48	0.288714	0.288714	0.288714	3.13601e-17	1	0
intron_8_125091958_125102317	ENSG00000156831.7	0.7728	48	1	0.7728	Artery_Coronary	0.7728	Adipose_Visceral_Omentum	48	1.98779e-15	48	0.288714	0.288714	0.288714	3.13601e-17	1	0
intron_8_125091958_125102317	ENSG00000156831.7	0.7728	48	1	0.7728	Artery_Coronary	0.7728	Adipose_Visceral_Omentum	48	1.98779e-15	48	0.288714	0.288714	0.288714	3.13601e-17	1	0
intron_8_125091958_125102317	ENSG00000156831.7	0.7728	48	1	0.7728	Artery_Coronary	0.7728	Adipose_Visceral_Omentum	48	1.98779e-15	48	0.288714	0.288714	0.288714	3.13601e-17	1	0
intron_8_125091958_125102317	ENSG00000156831.7	0.7728	48	1	0.7728	Artery_Coronary	0.7728	Adipose_Visceral_Omentum	48	1.98779e-15	48	0.288714	0.288714	0.288714	3.13601e-17	1	0
intron_8_125091958_125102317	ENSG00000156831.7	0.7728	48	1	0.7728	Artery_Coronary	0.7728	Adipose_Visceral_Omentum	48	1.98779e-15	48	0.288714	0.288714	0.288714	3.13601e-17	1	0
intron_8_125102487_125151171	ENSG00000156831.7	0.513683	14	2	0.3383	Skin_Not_Sun_Exposed_Suprapubic	0.4548	Adipose_Subcutaneous	13.0135	4.07367e-17	0.986506	0.747437	0.95753	0.762443	0.0561497	2	0
intron_8_125102487_125151171	ENSG00000156831.7	0.513683	14	2	0.3383	Skin_Not_Sun_Exposed_Suprapubic	0.4548	Adipose_Subcutaneous	13.0135	4.07367e-17	0.986506	0.747437	0.95753	0.762443	0.0561497	2	0
intron_8_125102487_125151171	ENSG00000156831.7	0.513683	14	2	0.3383	Skin_Not_Sun_Exposed_Suprapubic	0.4548	Adipose_Subcutaneous	13.0135	4.07367e-17	0.986506	0.747437	0.95753	0.762443	0.0561497	2	0
intron_8_125151277_125156000	ENSG00000156831.7	0.6907	47	1	0.6907	Brain_Putamen_basal_ganglia	0.6907	Adipose_Visceral_Omentum	47	9.06468e-16	47	-0.397905	0.397905	0.228584	0.329217	1	0
intron_8_125151277_125156000	ENSG00000156831.7	0.6907	47	1	0.6907	Brain_Putamen_basal_ganglia	0.6907	Adipose_Visceral_Omentum	47	9.06468e-16	47	-0.397905	0.397905	0.228584	0.329217	1	0
intron_8_125151277_125156000	ENSG00000156831.7	0.6907	47	1	0.6907	Brain_Putamen_basal_ganglia	0.6907	Adipose_Visceral_Omentum	47	9.06468e-16	47	-0.397905	0.397905	0.228584	0.329217	1	0
intron_8_125151277_125156000	ENSG00000156831.7	0.6907	47	1	0.6907	Brain_Putamen_basal_ganglia	0.6907	Adipose_Visceral_Omentum	47	9.06468e-16	47	-0.397905	0.397905	0.228584	0.329217	1	0
intron_8_125151277_125156000	ENSG00000156831.7	0.6907	47	1	0.6907	Brain_Putamen_basal_ganglia	0.6907	Adipose_Visceral_Omentum	47	9.06468e-16	47	-0.397905	0.397905	0.228584	0.329217	1	0
intron_8_125151277_125156000	ENSG00000156831.7	0.6907	47	1	0.6907	Brain_Putamen_basal_ganglia	0.6907	Adipose_Visceral_Omentum	47	9.06468e-16	47	-0.397905	0.397905	0.228584	0.329217	1	0
intron_8_125151277_125156000	ENSG00000156831.7	0.6907	47	1	0.6907	Brain_Putamen_basal_ganglia	0.6907	Adipose_Visceral_Omentum	47	9.06468e-16	47	-0.397905	0.397905	0.228584	0.329217	1	0
intron_8_125156098_125182103	ENSG00000156831.7	0.6393	39	1	0.6393	Brain_Cortex	0.6393	Vagina	39	6.30393e-16	39	-0.468678	-0.468678	-0.468678	6.67836e-17	1	0
intron_8_125156098_125182103	ENSG00000156831.7	0.6393	39	1	0.6393	Brain_Cortex	0.6393	Vagina	39	6.30393e-16	39	-0.468678	-0.468678	-0.468678	6.67836e-17	1	0
intron_8_125156098_125182103	ENSG00000156831.7	0.6393	39	1	0.6393	Brain_Cortex	0.6393	Vagina	39	6.30393e-16	39	-0.468678	-0.468678	-0.468678	6.67836e-17	1	0
intron_8_125357818_125366768	ENSG00000156831.7	0.892799	46	1	0.1832	Whole_Blood	0.8914	Artery_Aorta	45.0035	1.58612e-15	45.0035	-1.33097	0.136533	-0.0497108	0.235544	1	0
intron_8_125357818_125366768	ENSG00000156831.7	0.892799	46	1	0.1832	Whole_Blood	0.8914	Artery_Aorta	45.0035	1.58612e-15	45.0035	-1.33097	0.136533	-0.0497108	0.235544	1	0
intron_8_125357818_125366768	ENSG00000156831.7	0.892799	46	1	0.1832	Whole_Blood	0.8914	Artery_Aorta	45.0035	1.58612e-15	45.0035	-1.33097	0.136533	-0.0497108	0.235544	1	0
intron_8_125357818_125366768	ENSG00000156831.7	0.892799	46	1	0.1832	Whole_Blood	0.8914	Artery_Aorta	45.0035	1.58612e-15	45.0035	-1.33097	0.136533	-0.0497108	0.235544	1	0
intron_8_125357818_125366768	ENSG00000156831.7	0.892799	46	1	0.1832	Whole_Blood	0.8914	Artery_Aorta	45.0035	1.58612e-15	45.0035	-1.33097	0.136533	-0.0497108	0.235544	1	0
intron_8_125357818_125366768	ENSG00000156831.7	0.892799	46	1	0.1832	Whole_Blood	0.8914	Artery_Aorta	45.0035	1.58612e-15	45.0035	-1.33097	0.136533	-0.0497108	0.235544	1	0
intron_8_125357818_125366768	ENSG00000156831.7	0.892799	46	1	0.1832	Whole_Blood	0.8914	Artery_Aorta	45.0035	1.58612e-15	45.0035	-1.33097	0.136533	-0.0497108	0.235544	1	0
intron_8_125936333_125945933	ENSG00000245164.6	0.224	1	1	0.224	Whole_Blood	0.224	Whole_Blood	1	1	1	1.21596	1.21596	1.21596	NA	1	0
intron_8_125946182_125950914	ENSG00000245164.6	0.2223	3	1	0.2223	Small_Intestine_Terminal_Ileum	0.2223	Spleen	3	6.08744e-17	3	1.22044	1.22044	1.22044	1.57009e-16	1	0
intron_8_12725879_12728901	ENSG00000154359.12	0.1628	7	1	0.1628	Adipose_Subcutaneous	0.1628	Brain_Cerebellar_Hemisphere	7	1.93824e-33	7	-1.39572	1.39572	-0.99694	1.05506	1	0
intron_8_12729332_12731736	ENSG00000154359.12	0.6607	42	1	0.6607	Thyroid	0.6607	Cells_Cultured_fibroblasts	42	9.04326e-16	42	-0.438947	0.438947	-0.334436	0.287747	1	0
intron_8_12729332_12731736	ENSG00000154359.12	0.6607	42	1	0.6607	Thyroid	0.6607	Cells_Cultured_fibroblasts	42	9.04326e-16	42	-0.438947	0.438947	-0.334436	0.287747	1	0
intron_8_12729332_12731736	ENSG00000154359.12	0.6607	42	1	0.6607	Thyroid	0.6607	Cells_Cultured_fibroblasts	42	9.04326e-16	42	-0.438947	0.438947	-0.334436	0.287747	1	0
intron_8_12729332_12731736	ENSG00000154359.12	0.6607	42	1	0.6607	Thyroid	0.6607	Cells_Cultured_fibroblasts	42	9.04326e-16	42	-0.438947	0.438947	-0.334436	0.287747	1	0
intron_8_12729332_12731736	ENSG00000154359.12	0.6607	42	1	0.6607	Thyroid	0.6607	Cells_Cultured_fibroblasts	42	9.04326e-16	42	-0.438947	0.438947	-0.334436	0.287747	1	0
intron_8_12738144_12740874	ENSG00000154359.12	0.005659	8	1	0.005659	Brain_Cerebellar_Hemisphere	0.005659	Adipose_Visceral_Omentum	8	2.52625e-33	8	-2.76691	2.76691	2.07518	1.9565	1	0
intron_8_12738144_12740874	ENSG00000154359.12	0.005659	8	1	0.005659	Brain_Cerebellar_Hemisphere	0.005659	Adipose_Visceral_Omentum	8	2.52625e-33	8	-2.76691	2.76691	2.07518	1.9565	1	0
intron_8_127855319_127890589	ENSG00000249859.9	0.7074	15	1	0.7074	Adipose_Subcutaneous	0.7074	Esophagus_Mucosa	15	2.58768e-18	15	-0.37535	-0.37535	-0.37535	4.19625e-17	1	0
intron_8_127855319_127890589	ENSG00000249859.9	0.7074	15	1	0.7074	Adipose_Subcutaneous	0.7074	Esophagus_Mucosa	15	2.58768e-18	15	-0.37535	-0.37535	-0.37535	4.19625e-17	1	0
intron_8_127890998_127932465	ENSG00000249859.9	0.796671	24	2	0.5189	Adrenal_Gland	0.9809	Breast_Mammary_Tissue	22.1443	1.51196e-17	1.85569	-0.645042	0.0239406	-0.589293	0.188874	2	0
intron_8_127890998_127932465	ENSG00000249859.9	0.796671	24	2	0.5189	Adrenal_Gland	0.9809	Breast_Mammary_Tissue	22.1443	1.51196e-17	1.85569	-0.645042	0.0239406	-0.589293	0.188874	2	0
intron_8_127890998_127939508	ENSG00000249859.9	0.785332	32	2	0.189596	Esophagus_Mucosa	0.9809	Whole_Blood	26.3781	1.44279e-15	4.75649	-1.31178	0.645042	-0.513329	0.374708	2	0
intron_8_127890998_127939508	ENSG00000249859.9	0.785332	32	2	0.189596	Esophagus_Mucosa	0.9809	Whole_Blood	26.3781	1.44279e-15	4.75649	-1.31178	0.645042	-0.513329	0.374708	2	0
intron_8_127890998_127939508	ENSG00000249859.9	0.785332	32	2	0.189596	Esophagus_Mucosa	0.9809	Whole_Blood	26.3781	1.44279e-15	4.75649	-1.31178	0.645042	-0.513329	0.374708	2	0
intron_8_127890998_127939508	ENSG00000249859.9	0.785332	32	2	0.189596	Esophagus_Mucosa	0.9809	Whole_Blood	26.3781	1.44279e-15	4.75649	-1.31178	0.645042	-0.513329	0.374708	2	0
intron_8_127890998_127989162	ENSG00000249859.9	0.37151	11	3	0.1917	Skin_Not_Sun_Exposed_Suprapubic	0.9809	Artery_Aorta	9.53543	1.16061e-19	0.633112	-0.543915	1.30557	0.0460066	0.467071	3	0
intron_8_127939676_127983904	ENSG00000249859.9	0.2498	23	1	0.2498	Lung	0.2498	Breast_Mammary_Tissue	23	1.24421e-17	23	-1.15084	1.15084	0.350254	1.12088	1	0
intron_8_127939676_127983904	ENSG00000249859.9	0.2498	23	1	0.2498	Lung	0.2498	Breast_Mammary_Tissue	23	1.24421e-17	23	-1.15084	1.15084	0.350254	1.12088	1	0
intron_8_127939676_127989162	ENSG00000249859.9	0.529434	38	3	0.2498	Brain_Amygdala	0.906179	Skin_Sun_Exposed_Lower_leg	18.8859	6.05982e-16	4.06909	-1.15084	1.15084	0.4751	0.691436	3	0
intron_8_127939676_127989162	ENSG00000249859.9	0.529434	38	3	0.2498	Brain_Amygdala	0.906179	Skin_Sun_Exposed_Lower_leg	18.8859	6.05982e-16	4.06909	-1.15084	1.15084	0.4751	0.691436	3	0
intron_8_127939676_127989162	ENSG00000249859.9	0.529434	38	3	0.2498	Brain_Amygdala	0.906179	Skin_Sun_Exposed_Lower_leg	18.8859	6.05982e-16	4.06909	-1.15084	1.15084	0.4751	0.691436	3	0
intron_8_127939676_127989162	ENSG00000249859.9	0.529434	38	3	0.2498	Brain_Amygdala	0.906179	Skin_Sun_Exposed_Lower_leg	18.8859	6.05982e-16	4.06909	-1.15084	1.15084	0.4751	0.691436	3	0
intron_8_127939676_127989162	ENSG00000249859.9	0.529434	38	3	0.2498	Brain_Amygdala	0.906179	Skin_Sun_Exposed_Lower_leg	18.8859	6.05982e-16	4.06909	-1.15084	1.15084	0.4751	0.691436	3	0
intron_8_127939676_127989162	ENSG00000249859.9	0.529434	38	3	0.2498	Brain_Amygdala	0.906179	Skin_Sun_Exposed_Lower_leg	18.8859	6.05982e-16	4.06909	-1.15084	1.15084	0.4751	0.691436	3	0
intron_8_127984204_127989162	ENSG00000249859.9	0.291853	28	3	0.0579258	Cells_Cultured_fibroblasts	0.7142	Spleen	20.1355	5.47151e-16	0.969251	-1.89626	0.366221	-1.51949	0.40008	3	0
intron_8_127984204_127989162	ENSG00000249859.9	0.291853	28	3	0.0579258	Cells_Cultured_fibroblasts	0.7142	Spleen	20.1355	5.47151e-16	0.969251	-1.89626	0.366221	-1.51949	0.40008	3	0
intron_8_127984204_127989162	ENSG00000249859.9	0.291853	28	3	0.0579258	Cells_Cultured_fibroblasts	0.7142	Spleen	20.1355	5.47151e-16	0.969251	-1.89626	0.366221	-1.51949	0.40008	3	0
intron_8_127989291_127996561	ENSG00000249859.9	0.137404	24	1	0.1117	Colon_Transverse	0.231107	Vagina	23.0548	1.0203e-17	23.0548	1.19751	1.5906	1.45517	0.121459	1	0
intron_8_127989291_127996561	ENSG00000249859.9	0.137404	24	1	0.1117	Colon_Transverse	0.231107	Vagina	23.0548	1.0203e-17	23.0548	1.19751	1.5906	1.45517	0.121459	1	0
intron_8_127989291_127996561	ENSG00000249859.9	0.137404	24	1	0.1117	Colon_Transverse	0.231107	Vagina	23.0548	1.0203e-17	23.0548	1.19751	1.5906	1.45517	0.121459	1	0
intron_8_127989291_128009590	ENSG00000249859.9	0.28111	27	2	0.1037	Uterus	0.4399	Nerve_Tibial	25.3107	3.85801e-16	1.34235	-1.62718	-0.772362	-1.47091	0.201336	2	0
intron_8_127989291_128009590	ENSG00000249859.9	0.28111	27	2	0.1037	Uterus	0.4399	Nerve_Tibial	25.3107	3.85801e-16	1.34235	-1.62718	-0.772362	-1.47091	0.201336	2	0
intron_8_127989291_128009590	ENSG00000249859.9	0.28111	27	2	0.1037	Uterus	0.4399	Nerve_Tibial	25.3107	3.85801e-16	1.34235	-1.62718	-0.772362	-1.47091	0.201336	2	0
intron_8_127989291_128070160	ENSG00000249859.9	0.302702	35	3	0.106532	Muscle_Skeletal	0.98508	Breast_Mammary_Tissue	20.8755	2.65252e-16	5.38288	-1.3751	1.61398	0.0661339	0.813228	3	0
intron_8_127989291_128070160	ENSG00000249859.9	0.302702	35	3	0.106532	Muscle_Skeletal	0.98508	Breast_Mammary_Tissue	20.8755	2.65252e-16	5.38288	-1.3751	1.61398	0.0661339	0.813228	3	0
intron_8_127989291_128070160	ENSG00000249859.9	0.302702	35	3	0.106532	Muscle_Skeletal	0.98508	Breast_Mammary_Tissue	20.8755	2.65252e-16	5.38288	-1.3751	1.61398	0.0661339	0.813228	3	0
intron_8_127989291_128070160	ENSG00000249859.9	0.302702	35	3	0.106532	Muscle_Skeletal	0.98508	Breast_Mammary_Tissue	20.8755	2.65252e-16	5.38288	-1.3751	1.61398	0.0661339	0.813228	3	0
intron_8_127998359_128009590	ENSG00000249859.9	0.313144	20	2	0.224319	Adipose_Visceral_Omentum	0.797188	Cells_EBV-transformed_lymphocytes	17.6994	2.22495e-17	1.98868	-0.465044	1.21512	0.355646	0.538127	2	0
intron_8_127998359_128009590	ENSG00000249859.9	0.313144	20	2	0.224319	Adipose_Visceral_Omentum	0.797188	Cells_EBV-transformed_lymphocytes	17.6994	2.22495e-17	1.98868	-0.465044	1.21512	0.355646	0.538127	2	0
intron_8_127998359_128009590	ENSG00000249859.9	0.313144	20	2	0.224319	Adipose_Visceral_Omentum	0.797188	Cells_EBV-transformed_lymphocytes	17.6994	2.22495e-17	1.98868	-0.465044	1.21512	0.355646	0.538127	2	0
intron_8_128003488_128009590	ENSG00000249859.9	0.0589603	10	4	0.006717	Cells_Cultured_fibroblasts	0.5107	Minor_Salivary_Gland	5.6147	5.01033e-36	0.876833	-0.957574	2.71056	1.21359	1.21072	4	0
intron_8_128010444_128070160	ENSG00000249859.9	0.00528345	11	1	0.004767	Heart_Atrial_Appendage	0.005684	Artery_Coronary	11	3.3045e-17	11	-2.82237	-2.76547	-2.78922	0.0197322	1	0
intron_8_128010444_128096518	ENSG00000249859.9	0.0182115	8	2	0.00474528	Adipose_Visceral_Omentum	0.4321	Adrenal_Gland	5.27845	5.05584e-33	2.72155	-2.82384	0.785603	-1.66596	1.66841	2	0
intron_8_128070272_128096518	ENSG00000249859.9	0.508296	30	1	0.479	Artery_Tibial	0.5816	Esophagus_Muscularis	30	1.33407e-15	30	0.551049	0.707912	0.661494	0.0678908	1	0
intron_8_128070272_128096518	ENSG00000249859.9	0.508296	30	1	0.479	Artery_Tibial	0.5816	Esophagus_Muscularis	30	1.33407e-15	30	0.551049	0.707912	0.661494	0.0678908	1	0
intron_8_128070272_128096518	ENSG00000249859.9	0.508296	30	1	0.479	Artery_Tibial	0.5816	Esophagus_Muscularis	30	1.33407e-15	30	0.551049	0.707912	0.661494	0.0678908	1	0
intron_8_128070272_128096518	ENSG00000249859.9	0.508296	30	1	0.479	Artery_Tibial	0.5816	Esophagus_Muscularis	30	1.33407e-15	30	0.551049	0.707912	0.661494	0.0678908	1	0
intron_8_128070361_128096518	ENSG00000249859.9	0.522117	23	1	0.4856	Colon_Sigmoid	0.5816	Breast_Mammary_Tissue	23	1.11483e-17	23	0.551049	0.697324	0.640086	0.0729928	1	0
intron_8_128070361_128096518	ENSG00000249859.9	0.522117	23	1	0.4856	Colon_Sigmoid	0.5816	Breast_Mammary_Tissue	23	1.11483e-17	23	0.551049	0.697324	0.640086	0.0729928	1	0
intron_8_128096654_128100980	ENSG00000249859.9	0.331322	8	3	0.1493	Skin_Sun_Exposed_Lower_leg	0.2572	Brain_Amygdala	4.17067	2.56762e-18	0.20985	1.13303	1.44201	1.18154	0.106051	3	0
intron_8_12952358_12990834	ENSG00000250305.8	0.471234	11	2	0.219939	Artery_Coronary	0.8344	Minor_Salivary_Gland	9.07776	5.58011e-35	1.92224	-1.22669	1.22669	-0.74261	0.869723	2	0
intron_8_12952358_12990834	ENSG00000250305.8	0.471234	11	2	0.219939	Artery_Coronary	0.8344	Minor_Salivary_Gland	9.07776	5.58011e-35	1.92224	-1.22669	1.22669	-0.74261	0.869723	2	0
intron_8_129748740_129749452	ENSG00000147697.8	0.405069	8	1	0.396496	Skin_Sun_Exposed_Lower_leg	0.420147	Spleen	7.78683	1.71913e-17	7.78683	0.806166	0.847896	0.821738	0.0197348	1	0
intron_8_129749525_129749990	ENSG00000147697.8	0.105343	5	2	0.03721	Muscle_Skeletal	0.3994	Heart_Left_Ventricle	3.22953	2.90404e-17	1.77047	-2.08345	2.08345	-0.0796132	1.89808	2	0
intron_8_129750570_129751542	ENSG00000147697.8	0.0309342	8	1	0.0294153	Spleen	0.0371145	Minor_Salivary_Gland	7.76604	6.30402e-17	7.76604	-2.17788	-2.0845	-2.12592	0.0384467	1	0
intron_8_129751568_129751862	ENSG00000147697.8	0.0333879	9	1	0.02927	Brain_Spinal_cord_cervical_c-1	0.03703	Esophagus_Mucosa	9	6.39574e-34	9	-2.17983	-2.08543	-2.12739	0.0497519	1	0
intron_8_129751891_129752106	ENSG00000147697.8	0.0968035	9	2	0.02927	Brain_Spinal_cord_cervical_c-1	0.968269	Skin_Sun_Exposed_Lower_leg	4.88748	1.74698e-17	4.018	-2.17983	2.17983	-0.0626381	1.56173	2	0
intron_8_129903350_129904499	ENSG00000153310.19	0.346908	38	1	0.3161	Esophagus_Mucosa	0.944371	Whole_Blood	37.5413	5.92141e-16	37.5413	-1.0025	-0.0697769	-0.930861	0.181294	1	0
intron_8_129903350_129904499	ENSG00000153310.19	0.346908	38	1	0.3161	Esophagus_Mucosa	0.944371	Whole_Blood	37.5413	5.92141e-16	37.5413	-1.0025	-0.0697769	-0.930861	0.181294	1	0
intron_8_129903350_129904499	ENSG00000153310.19	0.346908	38	1	0.3161	Esophagus_Mucosa	0.944371	Whole_Blood	37.5413	5.92141e-16	37.5413	-1.0025	-0.0697769	-0.930861	0.181294	1	0
intron_8_129903350_129904499	ENSG00000153310.19	0.346908	38	1	0.3161	Esophagus_Mucosa	0.944371	Whole_Blood	37.5413	5.92141e-16	37.5413	-1.0025	-0.0697769	-0.930861	0.181294	1	0
intron_8_129903350_129939608	ENSG00000153310.19	0.334535	40	1	0.3161	Adipose_Subcutaneous	0.9575	Skin_Sun_Exposed_Lower_leg	39.2691	1.54343e-15	39.2691	-0.0532911	1.0025	0.947092	0.162669	1	0
intron_8_129903350_129939608	ENSG00000153310.19	0.334535	40	1	0.3161	Adipose_Subcutaneous	0.9575	Skin_Sun_Exposed_Lower_leg	39.2691	1.54343e-15	39.2691	-0.0532911	1.0025	0.947092	0.162669	1	0
intron_8_129903350_129939608	ENSG00000153310.19	0.334535	40	1	0.3161	Adipose_Subcutaneous	0.9575	Skin_Sun_Exposed_Lower_leg	39.2691	1.54343e-15	39.2691	-0.0532911	1.0025	0.947092	0.162669	1	0
intron_8_129903350_129970943	ENSG00000153310.19	0.32933	41	1	0.3256	Adrenal_Gland	0.3366	Brain_Putamen_basal_ganglia	41	4.0528e-16	41	0.960905	0.983015	0.975465	0.0106149	1	0
intron_8_129903350_129970943	ENSG00000153310.19	0.32933	41	1	0.3256	Adrenal_Gland	0.3366	Brain_Putamen_basal_ganglia	41	4.0528e-16	41	0.960905	0.983015	0.975465	0.0106149	1	0
intron_8_129903350_129970943	ENSG00000153310.19	0.32933	41	1	0.3256	Adrenal_Gland	0.3366	Brain_Putamen_basal_ganglia	41	4.0528e-16	41	0.960905	0.983015	0.975465	0.0106149	1	0
intron_8_129903350_129970943	ENSG00000153310.19	0.32933	41	1	0.3256	Adrenal_Gland	0.3366	Brain_Putamen_basal_ganglia	41	4.0528e-16	41	0.960905	0.983015	0.975465	0.0106149	1	0
intron_8_129903350_129970943	ENSG00000153310.19	0.32933	41	1	0.3256	Adrenal_Gland	0.3366	Brain_Putamen_basal_ganglia	41	4.0528e-16	41	0.960905	0.983015	0.975465	0.0106149	1	0
intron_8_129904585_129939608	ENSG00000153310.19	0.330183	24	1	0.01421	Skin_Sun_Exposed_Lower_leg	0.738484	Cells_Cultured_fibroblasts	23.0956	2.44911e-17	23.0956	-1.08958	2.45191	-0.892988	0.733155	1	0
intron_8_129904585_129939608	ENSG00000153310.19	0.330183	24	1	0.01421	Skin_Sun_Exposed_Lower_leg	0.738484	Cells_Cultured_fibroblasts	23.0956	2.44911e-17	23.0956	-1.08958	2.45191	-0.892988	0.733155	1	0
intron_8_129904585_129970943	ENSG00000153310.19	0.2759	11	1	0.2759	Nerve_Tibial	0.2759	Adipose_Subcutaneous	11	8.9031e-18	11	-1.08958	-1.08958	-1.08958	9.93014e-17	1	0
intron_8_129904585_129970943	ENSG00000153310.19	0.2759	11	1	0.2759	Nerve_Tibial	0.2759	Adipose_Subcutaneous	11	8.9031e-18	11	-1.08958	-1.08958	-1.08958	9.93014e-17	1	0
intron_8_129904585_129970943	ENSG00000153310.19	0.2759	11	1	0.2759	Nerve_Tibial	0.2759	Adipose_Subcutaneous	11	8.9031e-18	11	-1.08958	-1.08958	-1.08958	9.93014e-17	1	0
intron_8_129904585_129970943	ENSG00000153310.19	0.2759	11	1	0.2759	Nerve_Tibial	0.2759	Adipose_Subcutaneous	11	8.9031e-18	11	-1.08958	-1.08958	-1.08958	9.93014e-17	1	0
intron_8_12991000_13006202	ENSG00000250305.8	0.60101	10	3	0.2359	Brain_Cortex	0.915993	Thyroid	8.0121	3.24585e-17	0.829552	-1.1853	0.651847	-0.893601	0.640333	3	0
intron_8_129970995_130016370	ENSG00000153310.19	0.8178	38	2	0.40114	Cells_Cultured_fibroblasts	0.843007	Whole_Blood	36.3012	1.04161e-15	1.44814	0.198048	0.839587	0.384685	0.0811685	2	0
intron_8_129970995_130016370	ENSG00000153310.19	0.8178	38	2	0.40114	Cells_Cultured_fibroblasts	0.843007	Whole_Blood	36.3012	1.04161e-15	1.44814	0.198048	0.839587	0.384685	0.0811685	2	0
intron_8_129970995_130016370	ENSG00000153310.19	0.8178	38	2	0.40114	Cells_Cultured_fibroblasts	0.843007	Whole_Blood	36.3012	1.04161e-15	1.44814	0.198048	0.839587	0.384685	0.0811685	2	0
intron_8_129970995_130016370	ENSG00000153310.19	0.8178	38	2	0.40114	Cells_Cultured_fibroblasts	0.843007	Whole_Blood	36.3012	1.04161e-15	1.44814	0.198048	0.839587	0.384685	0.0811685	2	0
intron_8_129970995_130016370	ENSG00000153310.19	0.8178	38	2	0.40114	Cells_Cultured_fibroblasts	0.843007	Whole_Blood	36.3012	1.04161e-15	1.44814	0.198048	0.839587	0.384685	0.0811685	2	0
intron_8_129970995_130016370	ENSG00000153310.19	0.8178	38	2	0.40114	Cells_Cultured_fibroblasts	0.843007	Whole_Blood	36.3012	1.04161e-15	1.44814	0.198048	0.839587	0.384685	0.0811685	2	0
intron_8_129970995_130016607	ENSG00000153310.19	0.683251	26	2	0.4144	Cells_Cultured_fibroblasts	0.706	Adipose_Subcutaneous	25.0075	8.4041e-16	0.99254	-0.816175	-0.377234	-0.394116	0.0860835	2	0
intron_8_129970995_130016607	ENSG00000153310.19	0.683251	26	2	0.4144	Cells_Cultured_fibroblasts	0.706	Adipose_Subcutaneous	25.0075	8.4041e-16	0.99254	-0.816175	-0.377234	-0.394116	0.0860835	2	0
intron_8_129988331_130016370	ENSG00000153310.19	0.9783	2	1	0.9783	Whole_Blood	0.9783	Spleen	2	3.53145e-16	2	0.0272003	0.0272003	0.0272003	3.46945e-18	1	0
intron_8_13006356_13012684	ENSG00000250305.8	0.8706	9	1	0.8706	Artery_Coronary	0.8706	Brain_Cerebellar_Hemisphere	9	9.6025e-33	9	0.162896	0.162896	0.162896	1.38778e-17	1	0
intron_8_13006356_13012684	ENSG00000250305.8	0.8706	9	1	0.8706	Artery_Coronary	0.8706	Brain_Cerebellar_Hemisphere	9	9.6025e-33	9	0.162896	0.162896	0.162896	1.38778e-17	1	0
intron_8_130079971_130112094	ENSG00000153317.14	0.5165	36	1	0.5165	Adipose_Visceral_Omentum	0.5165	Brain_Cerebellum	36	6.38919e-16	36	-0.64875	0.64875	-0.396458	0.520799	1	0
intron_8_130079971_130112094	ENSG00000153317.14	0.5165	36	1	0.5165	Adipose_Visceral_Omentum	0.5165	Brain_Cerebellum	36	6.38919e-16	36	-0.64875	0.64875	-0.396458	0.520799	1	0
intron_8_130079971_130112094	ENSG00000153317.14	0.5165	36	1	0.5165	Adipose_Visceral_Omentum	0.5165	Brain_Cerebellum	36	6.38919e-16	36	-0.64875	0.64875	-0.396458	0.520799	1	0
intron_8_130079971_130112094	ENSG00000153317.14	0.5165	36	1	0.5165	Adipose_Visceral_Omentum	0.5165	Brain_Cerebellum	36	6.38919e-16	36	-0.64875	0.64875	-0.396458	0.520799	1	0
intron_8_130079971_130112094	ENSG00000153317.14	0.5165	36	1	0.5165	Adipose_Visceral_Omentum	0.5165	Brain_Cerebellum	36	6.38919e-16	36	-0.64875	0.64875	-0.396458	0.520799	1	0
intron_8_130079971_130112094	ENSG00000153317.14	0.5165	36	1	0.5165	Adipose_Visceral_Omentum	0.5165	Brain_Cerebellum	36	6.38919e-16	36	-0.64875	0.64875	-0.396458	0.520799	1	0
intron_8_130092143_130112094	ENSG00000153317.14	0.803	12	1	0.803	Adipose_Visceral_Omentum	0.803	Adipose_Visceral_Omentum	12	2.71017e-17	12	-0.249466	0.249466	-0.166311	0.194209	1	0
intron_8_130092143_130112094	ENSG00000153317.14	0.803	12	1	0.803	Adipose_Visceral_Omentum	0.803	Adipose_Visceral_Omentum	12	2.71017e-17	12	-0.249466	0.249466	-0.166311	0.194209	1	0
intron_8_130092143_130112094	ENSG00000153317.14	0.803	12	1	0.803	Adipose_Visceral_Omentum	0.803	Adipose_Visceral_Omentum	12	2.71017e-17	12	-0.249466	0.249466	-0.166311	0.194209	1	0
intron_8_130115735_130115818	ENSG00000153317.14	0.235003	2	1	0.235003	Adipose_Subcutaneous	0.235003	Adipose_Subcutaneous	2	3.3547e-17	2	-1.18757	-1.18757	-1.18757	0	1	0
intron_8_130115735_130116678	ENSG00000153317.14	0.245001	27	1	0.235003	Breast_Mammary_Tissue	0.600595	Prostate	26.7048	4.11896e-16	26.7048	0.523545	1.18757	1.15342	0.135307	1	0
intron_8_130115735_130116678	ENSG00000153317.14	0.245001	27	1	0.235003	Breast_Mammary_Tissue	0.600595	Prostate	26.7048	4.11896e-16	26.7048	0.523545	1.18757	1.15342	0.135307	1	0
intron_8_130115735_130116678	ENSG00000153317.14	0.245001	27	1	0.235003	Breast_Mammary_Tissue	0.600595	Prostate	26.7048	4.11896e-16	26.7048	0.523545	1.18757	1.15342	0.135307	1	0
intron_8_130115735_130116678	ENSG00000153317.14	0.245001	27	1	0.235003	Breast_Mammary_Tissue	0.600595	Prostate	26.7048	4.11896e-16	26.7048	0.523545	1.18757	1.15342	0.135307	1	0
intron_8_130115735_130116678	ENSG00000153317.14	0.245001	27	1	0.235003	Breast_Mammary_Tissue	0.600595	Prostate	26.7048	4.11896e-16	26.7048	0.523545	1.18757	1.15342	0.135307	1	0
intron_8_130116014_130116678	ENSG00000153317.14	0.234017	6	2	0.1002	Breast_Mammary_Tissue	0.235003	Adipose_Subcutaneous	5.27273	7.06022e-33	0.727268	-1.64388	-1.18757	-1.26362	0.18629	2	0
intron_8_130128090_130134296	ENSG00000153317.14	0.157279	6	2	0.06498	Adipose_Visceral_Omentum	0.7208	Esophagus_Gastroesophageal_Junction	4.63037	7.12096e-34	1.36963	0.35739	1.8454	1.34939	0.768403	2	0
intron_8_130152805_130159864	ENSG00000153317.14	0.52937	14	3	0.269708	Heart_Atrial_Appendage	0.80183	Stomach	8.23423	2.26008e-18	1.82089	-0.616749	1.10374	0.318224	0.587293	3	0
intron_8_130152805_130159864	ENSG00000153317.14	0.52937	14	3	0.269708	Heart_Atrial_Appendage	0.80183	Stomach	8.23423	2.26008e-18	1.82089	-0.616749	1.10374	0.318224	0.587293	3	0
intron_8_130152805_130159864	ENSG00000153317.14	0.52937	14	3	0.269708	Heart_Atrial_Appendage	0.80183	Stomach	8.23423	2.26008e-18	1.82089	-0.616749	1.10374	0.318224	0.587293	3	0
intron_8_130152805_130159864	ENSG00000153317.14	0.52937	14	3	0.269708	Heart_Atrial_Appendage	0.80183	Stomach	8.23423	2.26008e-18	1.82089	-0.616749	1.10374	0.318224	0.587293	3	0
intron_8_130159964_130167536	ENSG00000153317.14	0.197687	9	2	0.08584	Heart_Atrial_Appendage	0.183922	Brain_Amygdala	6.79866	1.22241e-17	2.20134	-1.71776	-1.32877	-1.54488	0.205014	2	0
intron_8_130159964_130167536	ENSG00000153317.14	0.197687	9	2	0.08584	Heart_Atrial_Appendage	0.183922	Brain_Amygdala	6.79866	1.22241e-17	2.20134	-1.71776	-1.32877	-1.54488	0.205014	2	0
intron_8_130159964_130167536	ENSG00000153317.14	0.197687	9	2	0.08584	Heart_Atrial_Appendage	0.183922	Brain_Amygdala	6.79866	1.22241e-17	2.20134	-1.71776	-1.32877	-1.54488	0.205014	2	0
intron_8_130179349_130180751	ENSG00000153317.14	0.7763	4	1	0.7763	Heart_Atrial_Appendage	0.7763	Lung	4	5.27486e-33	4	-0.284144	0.284144	0.142072	0.284144	1	0
intron_8_130179349_130180751	ENSG00000153317.14	0.7763	4	1	0.7763	Heart_Atrial_Appendage	0.7763	Lung	4	5.27486e-33	4	-0.284144	0.284144	0.142072	0.284144	1	0
intron_8_130236994_130290001	ENSG00000153317.14	0.0927376	4	1	0.07957	Adipose_Visceral_Omentum	0.1076	Lung	4	1.5722e-81	4	1.60907	1.75319	1.68113	0.083203	1	0
intron_8_130334171_130358017	ENSG00000153317.14	0.21	2	1	0.21	Testis	0.21	Testis	2	3.3547e-17	2	-1.25357	-1.25357	-1.25357	0	1	0
intron_8_130401970_130440289	ENSG00000153317.14	0.881094	24	1	0.597047	Cells_Cultured_fibroblasts	0.9811	Esophagus_Muscularis	23.4682	2.81706e-17	23.4682	-0.186098	0.528651	0.148632	0.241554	1	0
intron_8_130401970_130440289	ENSG00000153317.14	0.881094	24	1	0.597047	Cells_Cultured_fibroblasts	0.9811	Esophagus_Muscularis	23.4682	2.81706e-17	23.4682	-0.186098	0.528651	0.148632	0.241554	1	0
intron_8_130401970_130440289	ENSG00000153317.14	0.881094	24	1	0.597047	Cells_Cultured_fibroblasts	0.9811	Esophagus_Muscularis	23.4682	2.81706e-17	23.4682	-0.186098	0.528651	0.148632	0.241554	1	0
intron_8_130401970_130440289	ENSG00000153317.14	0.881094	24	1	0.597047	Cells_Cultured_fibroblasts	0.9811	Esophagus_Muscularis	23.4682	2.81706e-17	23.4682	-0.186098	0.528651	0.148632	0.241554	1	0
intron_8_13100770_13110742	ENSG00000164741.14	0.7405	2	1	0.7405	Adipose_Visceral_Omentum	0.7405	Adipose_Visceral_Omentum	2	2.86051e-16	2	-0.331191	-0.331191	-0.331191	0	1	0
intron_8_131955905_131959585	ENSG00000132294.14	0.9141	3	1	0.9141	Brain_Cerebellum	0.9141	Adipose_Subcutaneous	3	2.11126e-48	3	-0.107869	0.107869	-0.0359562	0.124556	1	0
intron_8_131955905_131959585	ENSG00000132294.14	0.9141	3	1	0.9141	Brain_Cerebellum	0.9141	Adipose_Subcutaneous	3	2.11126e-48	3	-0.107869	0.107869	-0.0359562	0.124556	1	0
intron_8_131959663_131968295	ENSG00000132294.14	0.923	1	1	0.923	Whole_Blood	0.923	Whole_Blood	1	1	1	-0.0966555	-0.0966555	-0.0966555	NA	1	0
intron_8_131996497_132001759	ENSG00000132294.14	0.924303	16	3	0.5627	Brain_Anterior_cingulate_cortex_BA24	0.8275	Brain_Cortex	14.0013	7.76799e-18	0.951047	-0.578836	0.275542	0.184098	0.245382	3	0
intron_8_131996497_132001759	ENSG00000132294.14	0.924303	16	3	0.5627	Brain_Anterior_cingulate_cortex_BA24	0.8275	Brain_Cortex	14.0013	7.76799e-18	0.951047	-0.578836	0.275542	0.184098	0.245382	3	0
intron_8_131996497_132001759	ENSG00000132294.14	0.924303	16	3	0.5627	Brain_Anterior_cingulate_cortex_BA24	0.8275	Brain_Cortex	14.0013	7.76799e-18	0.951047	-0.578836	0.275542	0.184098	0.245382	3	0
intron_8_131996497_132001759	ENSG00000132294.14	0.924303	16	3	0.5627	Brain_Anterior_cingulate_cortex_BA24	0.8275	Brain_Cortex	14.0013	7.76799e-18	0.951047	-0.578836	0.275542	0.184098	0.245382	3	0
intron_8_131996497_132001759	ENSG00000132294.14	0.924303	16	3	0.5627	Brain_Anterior_cingulate_cortex_BA24	0.8275	Brain_Cortex	14.0013	7.76799e-18	0.951047	-0.578836	0.275542	0.184098	0.245382	3	0
intron_8_132572480_132578408	ENSG00000129295.8	0.373434	36	1	0.3227	Adipose_Visceral_Omentum	0.4845	Spleen	36	5.8002e-16	36	-0.988925	-0.699083	-0.890059	0.137025	1	0
intron_8_132572480_132578408	ENSG00000129295.8	0.373434	36	1	0.3227	Adipose_Visceral_Omentum	0.4845	Spleen	36	5.8002e-16	36	-0.988925	-0.699083	-0.890059	0.137025	1	0
intron_8_132572480_132578408	ENSG00000129295.8	0.373434	36	1	0.3227	Adipose_Visceral_Omentum	0.4845	Spleen	36	5.8002e-16	36	-0.988925	-0.699083	-0.890059	0.137025	1	0
intron_8_132572480_132578408	ENSG00000129295.8	0.373434	36	1	0.3227	Adipose_Visceral_Omentum	0.4845	Spleen	36	5.8002e-16	36	-0.988925	-0.699083	-0.890059	0.137025	1	0
intron_8_132572480_132578408	ENSG00000129295.8	0.373434	36	1	0.3227	Adipose_Visceral_Omentum	0.4845	Spleen	36	5.8002e-16	36	-0.988925	-0.699083	-0.890059	0.137025	1	0
intron_8_132572480_132583694	ENSG00000129295.8	0.358798	41	1	0.2346	Brain_Hippocampus	0.4845	Brain_Cerebellum	40.609	8.46061e-16	40.609	0.699083	1.18859	0.914314	0.148496	1	0
intron_8_132572480_132583694	ENSG00000129295.8	0.358798	41	1	0.2346	Brain_Hippocampus	0.4845	Brain_Cerebellum	40.609	8.46061e-16	40.609	0.699083	1.18859	0.914314	0.148496	1	0
intron_8_132572480_132583694	ENSG00000129295.8	0.358798	41	1	0.2346	Brain_Hippocampus	0.4845	Brain_Cerebellum	40.609	8.46061e-16	40.609	0.699083	1.18859	0.914314	0.148496	1	0
intron_8_132572480_132583694	ENSG00000129295.8	0.358798	41	1	0.2346	Brain_Hippocampus	0.4845	Brain_Cerebellum	40.609	8.46061e-16	40.609	0.699083	1.18859	0.914314	0.148496	1	0
intron_8_132572480_132583694	ENSG00000129295.8	0.358798	41	1	0.2346	Brain_Hippocampus	0.4845	Brain_Cerebellum	40.609	8.46061e-16	40.609	0.699083	1.18859	0.914314	0.148496	1	0
intron_8_132578516_132583694	ENSG00000129295.8	0.349021	41	1	0.316	Adipose_Subcutaneous	0.431377	Esophagus_Gastroesophageal_Junction	40.9745	1.27533e-15	40.9745	-1.00271	-0.786837	-0.936161	0.0576893	1	0
intron_8_132578516_132583694	ENSG00000129295.8	0.349021	41	1	0.316	Adipose_Subcutaneous	0.431377	Esophagus_Gastroesophageal_Junction	40.9745	1.27533e-15	40.9745	-1.00271	-0.786837	-0.936161	0.0576893	1	0
intron_8_132578516_132583694	ENSG00000129295.8	0.349021	41	1	0.316	Adipose_Subcutaneous	0.431377	Esophagus_Gastroesophageal_Junction	40.9745	1.27533e-15	40.9745	-1.00271	-0.786837	-0.936161	0.0576893	1	0
intron_8_132578516_132583694	ENSG00000129295.8	0.349021	41	1	0.316	Adipose_Subcutaneous	0.431377	Esophagus_Gastroesophageal_Junction	40.9745	1.27533e-15	40.9745	-1.00271	-0.786837	-0.936161	0.0576893	1	0
intron_8_132578516_132583694	ENSG00000129295.8	0.349021	41	1	0.316	Adipose_Subcutaneous	0.431377	Esophagus_Gastroesophageal_Junction	40.9745	1.27533e-15	40.9745	-1.00271	-0.786837	-0.936161	0.0576893	1	0
intron_8_132615097_132622611	ENSG00000129295.8	0.02852	20	1	0.02852	Heart_Left_Ventricle	0.02852	Adipose_Visceral_Omentum	20	3.7876e-17	20	-2.19006	2.19006	1.33227e-16	2.24695	1	0
intron_8_132615097_132622611	ENSG00000129295.8	0.02852	20	1	0.02852	Heart_Left_Ventricle	0.02852	Adipose_Visceral_Omentum	20	3.7876e-17	20	-2.19006	2.19006	1.33227e-16	2.24695	1	0
intron_8_132615097_132622611	ENSG00000129295.8	0.02852	20	1	0.02852	Heart_Left_Ventricle	0.02852	Adipose_Visceral_Omentum	20	3.7876e-17	20	-2.19006	2.19006	1.33227e-16	2.24695	1	0
intron_8_132615097_132622611	ENSG00000129295.8	0.02852	20	1	0.02852	Heart_Left_Ventricle	0.02852	Adipose_Visceral_Omentum	20	3.7876e-17	20	-2.19006	2.19006	1.33227e-16	2.24695	1	0
intron_8_132685105_132687462	ENSG00000165071.14	0.767481	1	1	0.767481	Heart_Left_Ventricle	0.767481	Heart_Left_Ventricle	1	1	1	0.295672	0.295672	0.295672	NA	1	0
intron_8_132687655_132700563	ENSG00000165071.14	0.105784	4	2	0.25955	Whole_Blood	0.9205	Heart_Atrial_Appendage	3.80981	1.39728e-18	0.19019	-1.12746	-0.0998039	-0.356717	0.513826	2	0
intron_8_132687655_132700563	ENSG00000165071.14	0.105784	4	2	0.25955	Whole_Blood	0.9205	Heart_Atrial_Appendage	3.80981	1.39728e-18	0.19019	-1.12746	-0.0998039	-0.356717	0.513826	2	0
intron_8_132687655_132700563	ENSG00000165071.14	0.105784	4	2	0.25955	Whole_Blood	0.9205	Heart_Atrial_Appendage	3.80981	1.39728e-18	0.19019	-1.12746	-0.0998039	-0.356717	0.513826	2	0
intron_8_132687655_132704852	ENSG00000165071.14	0.0778458	3	2	0.2377	Whole_Blood	0.9268	Spleen	2.81284	0.0236816	0.163479	-1.18076	-0.0918717	-0.457477	0.62639	2	0
intron_8_132687655_132713995	ENSG00000165071.14	0.2377	1	1	0.2377	Whole_Blood	0.2377	Whole_Blood	1	1	1	-1.18076	-1.18076	-1.18076	NA	1	0
intron_8_132687655_132722040	ENSG00000165071.14	0.962034	5	1	0.797207	Whole_Blood	0.9268	Heart_Atrial_Appendage	4.8053	1.41325e-16	4.8053	-0.140329	0.256964	-0.043074	0.169218	1	0
intron_8_132687655_132722040	ENSG00000165071.14	0.962034	5	1	0.797207	Whole_Blood	0.9268	Heart_Atrial_Appendage	4.8053	1.41325e-16	4.8053	-0.140329	0.256964	-0.043074	0.169218	1	0
intron_8_132687655_132722040	ENSG00000165071.14	0.962034	5	1	0.797207	Whole_Blood	0.9268	Heart_Atrial_Appendage	4.8053	1.41325e-16	4.8053	-0.140329	0.256964	-0.043074	0.169218	1	0
intron_8_132700690_132704852	ENSG00000165071.14	0.430353	2	1	0.3358	Whole_Blood	0.5488	Spleen	1.96184	0.0381592	1.96184	-0.962497	-0.599559	-0.781028	0.256636	1	0
intron_8_132706170_132713995	ENSG00000165071.14	0.3267	1	1	0.3267	Whole_Blood	0.3267	Whole_Blood	1	1	1	-0.980783	-0.980783	-0.980783	NA	1	0
intron_8_132710982_132713995	ENSG00000165071.14	0.276027	8	2	0.2657	Esophagus_Gastroesophageal_Junction	0.596694	Whole_Blood	7.06716	3.0657e-17	0.904602	-0.639497	1.11302	0.721027	0.598272	2	0
intron_8_132710982_132713995	ENSG00000165071.14	0.276027	8	2	0.2657	Esophagus_Gastroesophageal_Junction	0.596694	Whole_Blood	7.06716	3.0657e-17	0.904602	-0.639497	1.11302	0.721027	0.598272	2	0
intron_8_132710982_132713995	ENSG00000165071.14	0.276027	8	2	0.2657	Esophagus_Gastroesophageal_Junction	0.596694	Whole_Blood	7.06716	3.0657e-17	0.904602	-0.639497	1.11302	0.721027	0.598272	2	0
intron_8_132710982_132713995	ENSG00000165071.14	0.276027	8	2	0.2657	Esophagus_Gastroesophageal_Junction	0.596694	Whole_Blood	7.06716	3.0657e-17	0.904602	-0.639497	1.11302	0.721027	0.598272	2	0
intron_8_132714215_132722040	ENSG00000165071.14	0.251012	12	2	0.3055	Adipose_Visceral_Omentum	0.652583	Esophagus_Muscularis	9.40886	9.94039e-18	2.59114	-0.785603	1.02471	-0.230043	0.834217	2	0
intron_8_132714215_132722040	ENSG00000165071.14	0.251012	12	2	0.3055	Adipose_Visceral_Omentum	0.652583	Esophagus_Muscularis	9.40886	9.94039e-18	2.59114	-0.785603	1.02471	-0.230043	0.834217	2	0
intron_8_132714215_132722040	ENSG00000165071.14	0.251012	12	2	0.3055	Adipose_Visceral_Omentum	0.652583	Esophagus_Muscularis	9.40886	9.94039e-18	2.59114	-0.785603	1.02471	-0.230043	0.834217	2	0
intron_8_132714215_132722040	ENSG00000165071.14	0.251012	12	2	0.3055	Adipose_Visceral_Omentum	0.652583	Esophagus_Muscularis	9.40886	9.94039e-18	2.59114	-0.785603	1.02471	-0.230043	0.834217	2	0
intron_8_132714215_132722040	ENSG00000165071.14	0.251012	12	2	0.3055	Adipose_Visceral_Omentum	0.652583	Esophagus_Muscularis	9.40886	9.94039e-18	2.59114	-0.785603	1.02471	-0.230043	0.834217	2	0
intron_8_132722115_132727798	ENSG00000165071.14	0.1331	4	1	0.1331	Nerve_Tibial	0.1331	Heart_Atrial_Appendage	4	4.94531e-81	4	1.50199	1.50199	1.50199	1.28198e-16	1	0
intron_8_132727986_132746942	ENSG00000165071.14	0.4284	12	1	0.4284	Spleen	0.4284	Heart_Left_Ventricle	12	1.17371e-32	12	-0.791933	0.791933	0.659944	0.457222	1	0
intron_8_132727986_132746942	ENSG00000165071.14	0.4284	12	1	0.4284	Spleen	0.4284	Heart_Left_Ventricle	12	1.17371e-32	12	-0.791933	0.791933	0.659944	0.457222	1	0
intron_8_132747057_132751785	ENSG00000165071.14	0.0835296	6	2	0.03829	Heart_Atrial_Appendage	0.08602	Spleen	5.27153	7.0787e-65	0.728466	-2.07174	-1.71678	-1.77594	0.144912	2	0
intron_8_132747057_132751785	ENSG00000165071.14	0.0835296	6	2	0.03829	Heart_Atrial_Appendage	0.08602	Spleen	5.27153	7.0787e-65	0.728466	-2.07174	-1.71678	-1.77594	0.144912	2	0
intron_8_132747057_132751785	ENSG00000165071.14	0.0835296	6	2	0.03829	Heart_Atrial_Appendage	0.08602	Spleen	5.27153	7.0787e-65	0.728466	-2.07174	-1.71678	-1.77594	0.144912	2	0
intron_8_132747114_132751785	ENSG00000165071.14	0.218438	13	2	0.0715539	Esophagus_Gastroesophageal_Junction	0.283954	Spleen	11.9842	8.85435e-18	0.830344	1.07148	1.80195	1.62408	0.246317	2	0
intron_8_132747114_132751785	ENSG00000165071.14	0.218438	13	2	0.0715539	Esophagus_Gastroesophageal_Junction	0.283954	Spleen	11.9842	8.85435e-18	0.830344	1.07148	1.80195	1.62408	0.246317	2	0
intron_8_132747114_132751785	ENSG00000165071.14	0.218438	13	2	0.0715539	Esophagus_Gastroesophageal_Junction	0.283954	Spleen	11.9842	8.85435e-18	0.830344	1.07148	1.80195	1.62408	0.246317	2	0
intron_8_132751997_132756963	ENSG00000165071.14	0.469418	3	1	0.468259	Whole_Blood	0.47	Lung	2.99998	2.4619e-16	2.99998	0.722479	0.725315	0.723424	0.0016372	1	0
intron_8_132751997_132757234	ENSG00000165071.14	0.728908	2	2	0.4864	Vagina	0.726751	Whole_Blood	1.04984	0.950156	0.950156	-0.696046	-0.349451	-0.522749	0.24508	2	0
intron_8_132751997_132758840	ENSG00000165071.14	0.1851	1	1	0.1851	Whole_Blood	0.1851	Whole_Blood	1	1	1	-1.32521	-1.32521	-1.32521	NA	1	0
intron_8_132757294_132758840	ENSG00000165071.14	0.171817	6	2	0.0643463	Lung	0.195	Breast_Mammary_Tissue	4.86845	7.62453e-49	1.13155	1.29593	1.84977	1.66516	0.286004	2	0
intron_8_132757294_132758840	ENSG00000165071.14	0.171817	6	2	0.0643463	Lung	0.195	Breast_Mammary_Tissue	4.86845	7.62453e-49	1.13155	1.29593	1.84977	1.66516	0.286004	2	0
intron_8_132775645_132777792	ENSG00000129292.20	0.074919	26	2	0.02575	Adipose_Visceral_Omentum	0.6769	Brain_Substantia_nigra	18.5007	7.12182e-16	7.49928	-2.22996	2.22996	1.41113	1.28041	2	0
intron_8_132775645_132777792	ENSG00000129292.20	0.074919	26	2	0.02575	Adipose_Visceral_Omentum	0.6769	Brain_Substantia_nigra	18.5007	7.12182e-16	7.49928	-2.22996	2.22996	1.41113	1.28041	2	0
intron_8_132775645_132777792	ENSG00000129292.20	0.074919	26	2	0.02575	Adipose_Visceral_Omentum	0.6769	Brain_Substantia_nigra	18.5007	7.12182e-16	7.49928	-2.22996	2.22996	1.41113	1.28041	2	0
intron_8_132775645_132777792	ENSG00000129292.20	0.074919	26	2	0.02575	Adipose_Visceral_Omentum	0.6769	Brain_Substantia_nigra	18.5007	7.12182e-16	7.49928	-2.22996	2.22996	1.41113	1.28041	2	0
intron_8_132775645_132777792	ENSG00000129292.20	0.074919	26	2	0.02575	Adipose_Visceral_Omentum	0.6769	Brain_Substantia_nigra	18.5007	7.12182e-16	7.49928	-2.22996	2.22996	1.41113	1.28041	2	0
intron_8_132775645_132777796	ENSG00000129292.20	0.120837	24	2	0.04458	Adrenal_Gland	0.6769	Brain_Cortex	16.0019	2.33682e-17	7.99814	-2.0086	2.0086	-0.969573	1.37333	2	0
intron_8_132775645_132777796	ENSG00000129292.20	0.120837	24	2	0.04458	Adrenal_Gland	0.6769	Brain_Cortex	16.0019	2.33682e-17	7.99814	-2.0086	2.0086	-0.969573	1.37333	2	0
intron_8_132775645_132777796	ENSG00000129292.20	0.120837	24	2	0.04458	Adrenal_Gland	0.6769	Brain_Cortex	16.0019	2.33682e-17	7.99814	-2.0086	2.0086	-0.969573	1.37333	2	0
intron_8_132798860_132803819	ENSG00000129292.20	0.660726	4	1	0.6112	Thyroid	0.6778	Whole_Blood	3.99552	1.27139e-19	3.99552	-0.508361	-0.415467	-0.438691	0.0464471	1	0
intron_8_132824060_132825264	ENSG00000129292.20	0.6285	13	1	0.6285	Adrenal_Gland	0.6285	Cells_EBV-transformed_lymphocytes	13	2.06225e-32	13	-0.483839	0.483839	0.409402	0.268386	1	0
intron_8_132824060_132825264	ENSG00000129292.20	0.6285	13	1	0.6285	Adrenal_Gland	0.6285	Cells_EBV-transformed_lymphocytes	13	2.06225e-32	13	-0.483839	0.483839	0.409402	0.268386	1	0
intron_8_132842875_132844156	ENSG00000129292.20	0.574432	3	1	0.5448	Esophagus_Muscularis	0.5899	Thyroid	2.99602	2.22157e-16	2.99602	-0.60557	-0.538981	-0.561177	0.0384455	1	0
intron_8_132935864_132941351	ENSG00000042832.11	0.393693	20	2	0.5833	Thyroid	0.959409	Brain_Cerebellum	19.1145	4.52948e-17	0.885459	-0.548571	0.548571	-0.0296848	0.329395	2	0
intron_8_132941542_132948776	ENSG00000042832.11	0.607819	16	1	0.5893	Brain_Amygdala	0.6224	Esophagus_Muscularis	16	2.89822e-17	16	-0.539851	0.492452	-0.451632	0.252864	1	0
intron_8_132972741_132983350	ENSG00000042832.11	0.0336368	6	2	0.009979	Whole_Blood	0.42	Esophagus_Muscularis	4.9677	1.81681e-33	1.0323	-2.57656	-0.806421	-2.12957	0.74377	2	0
intron_8_132983412_133011901	ENSG00000042832.11	0.413276	17	4	0.089433	Cells_EBV-transformed_lymphocytes	0.8043	Adrenal_Gland	14.005	3.00322e-20	0.821913	-0.59316	1.6984	0.0801323	0.533455	4	0
intron_8_132983412_133011901	ENSG00000042832.11	0.413276	17	4	0.089433	Cells_EBV-transformed_lymphocytes	0.8043	Adrenal_Gland	14.005	3.00322e-20	0.821913	-0.59316	1.6984	0.0801323	0.533455	4	0
intron_8_132983412_133011901	ENSG00000042832.11	0.413276	17	4	0.089433	Cells_EBV-transformed_lymphocytes	0.8043	Adrenal_Gland	14.005	3.00322e-20	0.821913	-0.59316	1.6984	0.0801323	0.533455	4	0
intron_8_132983412_133011901	ENSG00000042832.11	0.413276	17	4	0.089433	Cells_EBV-transformed_lymphocytes	0.8043	Adrenal_Gland	14.005	3.00322e-20	0.821913	-0.59316	1.6984	0.0801323	0.533455	4	0
intron_8_133047933_133049902	ENSG00000155926.13	0.1479	8	1	0.1479	Adipose_Subcutaneous	0.1479	Stomach	8	5.84835e-18	8	1.44699	1.44699	1.44699	1.6785e-16	1	0
intron_8_133047933_133049902	ENSG00000155926.13	0.1479	8	1	0.1479	Adipose_Subcutaneous	0.1479	Stomach	8	5.84835e-18	8	1.44699	1.44699	1.44699	1.6785e-16	1	0
intron_8_133047933_133049902	ENSG00000155926.13	0.1479	8	1	0.1479	Adipose_Subcutaneous	0.1479	Stomach	8	5.84835e-18	8	1.44699	1.44699	1.44699	1.6785e-16	1	0
intron_8_133050915_133074853	ENSG00000155926.13	0.6584	1	1	0.6584	Whole_Blood	0.6584	Whole_Blood	1	1	1	-0.442123	-0.442123	-0.442123	NA	1	0
intron_8_133060200_133074853	ENSG00000155926.13	0.173068	13	3	0.04773	Adipose_Subcutaneous	0.7063	Whole_Blood	10.3268	1.11112e-17	0.934655	-1.16529	1.97976	0.211432	1.19767	3	0
intron_8_133060200_133074853	ENSG00000155926.13	0.173068	13	3	0.04773	Adipose_Subcutaneous	0.7063	Whole_Blood	10.3268	1.11112e-17	0.934655	-1.16529	1.97976	0.211432	1.19767	3	0
intron_8_133060200_133074853	ENSG00000155926.13	0.173068	13	3	0.04773	Adipose_Subcutaneous	0.7063	Whole_Blood	10.3268	1.11112e-17	0.934655	-1.16529	1.97976	0.211432	1.19767	3	0
intron_8_133063976_133074853	ENSG00000155926.13	0.7731	1	1	0.7731	Whole_Blood	0.7731	Whole_Blood	1	1	1	-0.288322	-0.288322	-0.288322	NA	1	0
intron_8_133113603_133116609	ENSG00000042832.11	0.477157	15	3	0.3594	Spleen	0.908437	Prostate	11.6455	2.53502e-17	1.13732	-0.916509	0.423542	-0.203328	0.521482	3	0
intron_8_133113603_133116609	ENSG00000042832.11	0.477157	15	3	0.3594	Spleen	0.908437	Prostate	11.6455	2.53502e-17	1.13732	-0.916509	0.423542	-0.203328	0.521482	3	0
intron_8_133116716_133131812	ENSG00000042832.11	0.3561	27	1	0.3561	Colon_Sigmoid	0.3561	Adipose_Subcutaneous	27	5.09494e-16	27	-0.922822	0.922822	0.786108	0.492566	1	0
intron_8_133116716_133131812	ENSG00000042832.11	0.3561	27	1	0.3561	Colon_Sigmoid	0.3561	Adipose_Subcutaneous	27	5.09494e-16	27	-0.922822	0.922822	0.786108	0.492566	1	0
intron_8_133131946_133133470	ENSG00000042832.11	0.873706	21	2	0.6318	Adipose_Subcutaneous	0.6871	Esophagus_Mucosa	20.2302	1.98508e-17	0.769808	-0.479195	0.479195	-0.110456	0.474267	2	0
intron_8_133131946_133133470	ENSG00000042832.11	0.873706	21	2	0.6318	Adipose_Subcutaneous	0.6871	Esophagus_Mucosa	20.2302	1.98508e-17	0.769808	-0.479195	0.479195	-0.110456	0.474267	2	0
intron_8_133225583_133227411	ENSG00000104415.13	0.902537	23	2	0.6545	Esophagus_Gastroesophageal_Junction	0.931648	Lung	16.6512	4.03734e-18	6.34875	-0.183759	0.44752	0.310425	0.183105	2	0
intron_8_133225583_133227411	ENSG00000104415.13	0.902537	23	2	0.6545	Esophagus_Gastroesophageal_Junction	0.931648	Lung	16.6512	4.03734e-18	6.34875	-0.183759	0.44752	0.310425	0.183105	2	0
intron_8_133225583_133227411	ENSG00000104415.13	0.902537	23	2	0.6545	Esophagus_Gastroesophageal_Junction	0.931648	Lung	16.6512	4.03734e-18	6.34875	-0.183759	0.44752	0.310425	0.183105	2	0
intron_8_133225583_133227411	ENSG00000104415.13	0.902537	23	2	0.6545	Esophagus_Gastroesophageal_Junction	0.931648	Lung	16.6512	4.03734e-18	6.34875	-0.183759	0.44752	0.310425	0.183105	2	0
intron_8_133254595_133255270	ENSG00000104419.14	0.795908	40	1	0.7641	Skin_Not_Sun_Exposed_Suprapubic	0.7969	Adipose_Subcutaneous	39.0397	6.40186e-16	39.0397	-0.257361	0.300101	-0.0375357	0.259035	1	0
intron_8_133254595_133255270	ENSG00000104419.14	0.795908	40	1	0.7641	Skin_Not_Sun_Exposed_Suprapubic	0.7969	Adipose_Subcutaneous	39.0397	6.40186e-16	39.0397	-0.257361	0.300101	-0.0375357	0.259035	1	0
intron_8_133254595_133255270	ENSG00000104419.14	0.795908	40	1	0.7641	Skin_Not_Sun_Exposed_Suprapubic	0.7969	Adipose_Subcutaneous	39.0397	6.40186e-16	39.0397	-0.257361	0.300101	-0.0375357	0.259035	1	0
intron_8_133254595_133255270	ENSG00000104419.14	0.795908	40	1	0.7641	Skin_Not_Sun_Exposed_Suprapubic	0.7969	Adipose_Subcutaneous	39.0397	6.40186e-16	39.0397	-0.257361	0.300101	-0.0375357	0.259035	1	0
intron_8_133254595_133255270	ENSG00000104419.14	0.795908	40	1	0.7641	Skin_Not_Sun_Exposed_Suprapubic	0.7969	Adipose_Subcutaneous	39.0397	6.40186e-16	39.0397	-0.257361	0.300101	-0.0375357	0.259035	1	0
intron_8_133254595_133255270	ENSG00000104419.14	0.795908	40	1	0.7641	Skin_Not_Sun_Exposed_Suprapubic	0.7969	Adipose_Subcutaneous	39.0397	6.40186e-16	39.0397	-0.257361	0.300101	-0.0375357	0.259035	1	0
intron_8_133254595_133255270	ENSG00000104419.14	0.795908	40	1	0.7641	Skin_Not_Sun_Exposed_Suprapubic	0.7969	Adipose_Subcutaneous	39.0397	6.40186e-16	39.0397	-0.257361	0.300101	-0.0375357	0.259035	1	0
intron_8_133254595_133256726	ENSG00000104419.14	0.3606	2	1	0.3606	Heart_Atrial_Appendage	0.3606	Heart_Atrial_Appendage	2	3.3547e-17	2	-0.914222	-0.914222	-0.914222	0	1	0
intron_8_133254595_133256777	ENSG00000104419.14	0.796028	46	1	0.763543	Skin_Not_Sun_Exposed_Suprapubic	0.7969	Adipose_Subcutaneous	45.0409	7.96719e-16	45.0409	-0.300832	0.257361	-0.0233242	0.260173	1	0
intron_8_133254595_133256777	ENSG00000104419.14	0.796028	46	1	0.763543	Skin_Not_Sun_Exposed_Suprapubic	0.7969	Adipose_Subcutaneous	45.0409	7.96719e-16	45.0409	-0.300832	0.257361	-0.0233242	0.260173	1	0
intron_8_133254595_133256777	ENSG00000104419.14	0.796028	46	1	0.763543	Skin_Not_Sun_Exposed_Suprapubic	0.7969	Adipose_Subcutaneous	45.0409	7.96719e-16	45.0409	-0.300832	0.257361	-0.0233242	0.260173	1	0
intron_8_133254595_133256777	ENSG00000104419.14	0.796028	46	1	0.763543	Skin_Not_Sun_Exposed_Suprapubic	0.7969	Adipose_Subcutaneous	45.0409	7.96719e-16	45.0409	-0.300832	0.257361	-0.0233242	0.260173	1	0
intron_8_133254595_133256777	ENSG00000104419.14	0.796028	46	1	0.763543	Skin_Not_Sun_Exposed_Suprapubic	0.7969	Adipose_Subcutaneous	45.0409	7.96719e-16	45.0409	-0.300832	0.257361	-0.0233242	0.260173	1	0
intron_8_133254595_133256777	ENSG00000104419.14	0.796028	46	1	0.763543	Skin_Not_Sun_Exposed_Suprapubic	0.7969	Adipose_Subcutaneous	45.0409	7.96719e-16	45.0409	-0.300832	0.257361	-0.0233242	0.260173	1	0
intron_8_133254595_133256777	ENSG00000104419.14	0.796028	46	1	0.763543	Skin_Not_Sun_Exposed_Suprapubic	0.7969	Adipose_Subcutaneous	45.0409	7.96719e-16	45.0409	-0.300832	0.257361	-0.0233242	0.260173	1	0
intron_8_133459937_133461875	ENSG00000008513.14	0.46752	15	2	0.2728	Muscle_Skeletal	0.6547	Adipose_Subcutaneous	12.0443	6.84984e-19	2.95574	-0.447242	1.09664	-0.0790391	0.649599	2	0
intron_8_133459937_133461875	ENSG00000008513.14	0.46752	15	2	0.2728	Muscle_Skeletal	0.6547	Adipose_Subcutaneous	12.0443	6.84984e-19	2.95574	-0.447242	1.09664	-0.0790391	0.649599	2	0
intron_8_133488439_133499135	ENSG00000008513.14	0.9406	1	1	0.9406	Whole_Blood	0.9406	Whole_Blood	1	1	1	-0.0745158	-0.0745158	-0.0745158	NA	1	0
intron_8_133499189_133545774	ENSG00000008513.14	0.529181	30	4	0.2371	Artery_Coronary	0.803682	Breast_Mammary_Tissue	16.2786	4.95062e-16	0.604833	-0.642267	1.18227	0.269333	0.620048	4	0
intron_8_133499189_133545774	ENSG00000008513.14	0.529181	30	4	0.2371	Artery_Coronary	0.803682	Breast_Mammary_Tissue	16.2786	4.95062e-16	0.604833	-0.642267	1.18227	0.269333	0.620048	4	0
intron_8_133499189_133545774	ENSG00000008513.14	0.529181	30	4	0.2371	Artery_Coronary	0.803682	Breast_Mammary_Tissue	16.2786	4.95062e-16	0.604833	-0.642267	1.18227	0.269333	0.620048	4	0
intron_8_133539729_133545774	ENSG00000008513.14	0.523522	3	1	0.3907	Adipose_Visceral_Omentum	0.6279	Muscle_Skeletal	2.91152	0.00692702	2.91152	-0.858349	-0.484685	-0.629952	0.200222	1	0
intron_8_133545926_133571693	ENSG00000008513.14	0.343665	5	2	0.142304	Muscle_Skeletal	0.9037	Whole_Blood	3.53089	7.87605e-17	1.45458	-1.46727	-0.120989	-1.1017	0.552621	2	0
intron_8_133545926_133571693	ENSG00000008513.14	0.343665	5	2	0.142304	Muscle_Skeletal	0.9037	Whole_Blood	3.53089	7.87605e-17	1.45458	-1.46727	-0.120989	-1.1017	0.552621	2	0
intron_8_133545926_133571693	ENSG00000008513.14	0.343665	5	2	0.142304	Muscle_Skeletal	0.9037	Whole_Blood	3.53089	7.87605e-17	1.45458	-1.46727	-0.120989	-1.1017	0.552621	2	0
intron_8_133562678_133571693	ENSG00000008513.14	0.9037	5	1	0.9037	Adipose_Subcutaneous	0.9037	Adipose_Subcutaneous	5	1.38616e-98	5	0.120989	0.120989	0.120989	0	1	0
intron_8_133562678_133571693	ENSG00000008513.14	0.9037	5	1	0.9037	Adipose_Subcutaneous	0.9037	Adipose_Subcutaneous	5	1.38616e-98	5	0.120989	0.120989	0.120989	0	1	0
intron_8_133562678_133571693	ENSG00000008513.14	0.9037	5	1	0.9037	Adipose_Subcutaneous	0.9037	Adipose_Subcutaneous	5	1.38616e-98	5	0.120989	0.120989	0.120989	0	1	0
intron_8_133567320_133571693	ENSG00000008513.14	0.288726	2	1	0.1913	Cells_Cultured_fibroblasts	0.422	Whole_Blood	1.97718	0.0228239	1.97718	-1.30674	-0.802956	-1.05485	0.356231	1	0
intron_8_13401619_13499049	ENSG00000164741.14	0.0772038	10	5	0.0432	Esophagus_Gastroesophageal_Junction	0.992905	Cells_Cultured_fibroblasts	4.69714	4.98616e-18	0.677424	-1.12629	2.02177	0.0367828	1.08554	5	0
intron_8_13401619_13499049	ENSG00000164741.14	0.0772038	10	5	0.0432	Esophagus_Gastroesophageal_Junction	0.992905	Cells_Cultured_fibroblasts	4.69714	4.98616e-18	0.677424	-1.12629	2.02177	0.0367828	1.08554	5	0
intron_8_134478721_134509619	ENSG00000066827.15	0.117849	31	3	0.08004	Adipose_Subcutaneous	0.9022	Pituitary	21.0143	4.97216e-16	1.3125	-1.75045	0.517797	-0.650036	0.955307	3	0
intron_8_134478721_134509619	ENSG00000066827.15	0.117849	31	3	0.08004	Adipose_Subcutaneous	0.9022	Pituitary	21.0143	4.97216e-16	1.3125	-1.75045	0.517797	-0.650036	0.955307	3	0
intron_8_134478721_134509619	ENSG00000066827.15	0.117849	31	3	0.08004	Adipose_Subcutaneous	0.9022	Pituitary	21.0143	4.97216e-16	1.3125	-1.75045	0.517797	-0.650036	0.955307	3	0
intron_8_134478721_134509619	ENSG00000066827.15	0.117849	31	3	0.08004	Adipose_Subcutaneous	0.9022	Pituitary	21.0143	4.97216e-16	1.3125	-1.75045	0.517797	-0.650036	0.955307	3	0
intron_8_134509749_134512475	ENSG00000066827.15	0.338467	17	3	0.0441522	Muscle_Skeletal	0.7193	Uterus	9.71622	7.94609e-18	2.92256	-2.01264	0.425564	-0.647853	0.908694	3	0
intron_8_134565421_134583832	ENSG00000066827.15	0.459665	8	4	0.122347	Muscle_Skeletal	0.6137	Colon_Sigmoid	6.56786	2.18372e-18	0.221995	-1.545	1.10421	0.238758	0.855572	4	0
intron_8_134565421_134583832	ENSG00000066827.15	0.459665	8	4	0.122347	Muscle_Skeletal	0.6137	Colon_Sigmoid	6.56786	2.18372e-18	0.221995	-1.545	1.10421	0.238758	0.855572	4	0
intron_8_134565421_134583832	ENSG00000066827.15	0.459665	8	4	0.122347	Muscle_Skeletal	0.6137	Colon_Sigmoid	6.56786	2.18372e-18	0.221995	-1.545	1.10421	0.238758	0.855572	4	0
intron_8_134565421_134583832	ENSG00000066827.15	0.459665	8	4	0.122347	Muscle_Skeletal	0.6137	Colon_Sigmoid	6.56786	2.18372e-18	0.221995	-1.545	1.10421	0.238758	0.855572	4	0
intron_8_134590355_134600436	ENSG00000066827.15	0.555551	26	2	0.293755	Testis	0.678	Cells_Cultured_fibroblasts	24.8529	1.23767e-15	1.14706	-1.04992	0.415194	-0.892022	0.269369	2	0
intron_8_13487244_13499049	ENSG00000164741.14	0.202975	1	1	0.202975	Adipose_Subcutaneous	0.202975	Adipose_Subcutaneous	1	1	1	-1.27312	-1.27312	-1.27312	NA	1	0
intron_8_13500196_13515459	ENSG00000164741.14	7.62701e-07	1	1	7.62701e-07	Adipose_Visceral_Omentum	7.62701e-07	Adipose_Visceral_Omentum	1	1	1	-4.94468	-4.94468	-4.94468	NA	1	0
intron_8_135647142_135648540	ENSG00000131773.13	0.09986	36	1	0.09986	Heart_Atrial_Appendage	0.09986	Brain_Caudate_basal_ganglia	36	5.91135e-16	36	-1.64553	1.64553	0.274255	1.64553	1	0
intron_8_135647142_135648540	ENSG00000131773.13	0.09986	36	1	0.09986	Heart_Atrial_Appendage	0.09986	Brain_Caudate_basal_ganglia	36	5.91135e-16	36	-1.64553	1.64553	0.274255	1.64553	1	0
intron_8_135647142_135648540	ENSG00000131773.13	0.09986	36	1	0.09986	Heart_Atrial_Appendage	0.09986	Brain_Caudate_basal_ganglia	36	5.91135e-16	36	-1.64553	1.64553	0.274255	1.64553	1	0
intron_8_139731228_139731979	ENSG00000167632.14	0.04745	37	1	0.04745	Adrenal_Gland	0.04745	Brain_Caudate_basal_ganglia	37	7.62546e-16	37	-1.98226	1.98226	-1.23222	1.57416	1	0
intron_8_139731228_139731979	ENSG00000167632.14	0.04745	37	1	0.04745	Adrenal_Gland	0.04745	Brain_Caudate_basal_ganglia	37	7.62546e-16	37	-1.98226	1.98226	-1.23222	1.57416	1	0
intron_8_139731228_139731979	ENSG00000167632.14	0.04745	37	1	0.04745	Adrenal_Gland	0.04745	Brain_Caudate_basal_ganglia	37	7.62546e-16	37	-1.98226	1.98226	-1.23222	1.57416	1	0
intron_8_139731228_139731979	ENSG00000167632.14	0.04745	37	1	0.04745	Adrenal_Gland	0.04745	Brain_Caudate_basal_ganglia	37	7.62546e-16	37	-1.98226	1.98226	-1.23222	1.57416	1	0
intron_8_139732202_139885879	ENSG00000167632.14	0.278433	28	2	0.2041	Minor_Salivary_Gland	0.356662	Skin_Not_Sun_Exposed_Suprapubic	26.9506	2.23265e-15	0.998313	-1.26996	1.12947	0.77856	0.69706	2	0
intron_8_139732202_139885879	ENSG00000167632.14	0.278433	28	2	0.2041	Minor_Salivary_Gland	0.356662	Skin_Not_Sun_Exposed_Suprapubic	26.9506	2.23265e-15	0.998313	-1.26996	1.12947	0.77856	0.69706	2	0
intron_8_139732202_139885879	ENSG00000167632.14	0.278433	28	2	0.2041	Minor_Salivary_Gland	0.356662	Skin_Not_Sun_Exposed_Suprapubic	26.9506	2.23265e-15	0.998313	-1.26996	1.12947	0.77856	0.69706	2	0
intron_8_139732202_139885879	ENSG00000167632.14	0.278433	28	2	0.2041	Minor_Salivary_Gland	0.356662	Skin_Not_Sun_Exposed_Suprapubic	26.9506	2.23265e-15	0.998313	-1.26996	1.12947	0.77856	0.69706	2	0
intron_8_139910300_139971150	ENSG00000167632.14	0.3927	1	1	0.3927	Liver	0.3927	Liver	1	1	1	0.854731	0.854731	0.854731	NA	1	0
intron_8_139910300_139988726	ENSG00000167632.14	0.3927	10	1	0.3927	Nerve_Tibial	0.3927	Brain_Caudate_basal_ganglia	10	1.39946e-33	10	-0.854731	0.854731	-0.170946	0.882763	1	0
intron_8_139910300_139988726	ENSG00000167632.14	0.3927	10	1	0.3927	Nerve_Tibial	0.3927	Brain_Caudate_basal_ganglia	10	1.39946e-33	10	-0.854731	0.854731	-0.170946	0.882763	1	0
intron_8_139914091_139916398	ENSG00000253574.5	0.06124	2	1	0.06124	Kidney_Cortex	0.06124	Kidney_Cortex	2	3.3547e-17	2	-1.87176	-1.87176	-1.87176	0	1	0
intron_8_139988836_140023937	ENSG00000167632.14	0.448724	10	3	0.1105	Brain_Putamen_basal_ganglia	0.8135	Colon_Transverse	7.13197	2.6424e-32	0.998615	-1.59595	1.59595	0.500407	1.33215	3	0
intron_8_140024079_140221459	ENSG00000167632.14	1	34	1	1	Adipose_Subcutaneous	1	Adipose_Subcutaneous	34	9.01576e-16	34	0	0	0	0	1	0
intron_8_140024079_140221459	ENSG00000167632.14	1	34	1	1	Adipose_Subcutaneous	1	Adipose_Subcutaneous	34	9.01576e-16	34	0	0	0	0	1	0
intron_8_140024079_140221459	ENSG00000167632.14	1	34	1	1	Adipose_Subcutaneous	1	Adipose_Subcutaneous	34	9.01576e-16	34	0	0	0	0	1	0
intron_8_140024079_140221459	ENSG00000167632.14	1	34	1	1	Adipose_Subcutaneous	1	Adipose_Subcutaneous	34	9.01576e-16	34	0	0	0	0	1	0
intron_8_140024079_140221459	ENSG00000167632.14	1	34	1	1	Adipose_Subcutaneous	1	Adipose_Subcutaneous	34	9.01576e-16	34	0	0	0	0	1	0
intron_8_140024079_140221459	ENSG00000167632.14	1	34	1	1	Adipose_Subcutaneous	1	Adipose_Subcutaneous	34	9.01576e-16	34	0	0	0	0	1	0
intron_8_140221583_140252777	ENSG00000167632.14	0.2762	3	1	0.2762	Pituitary	0.2762	Heart_Atrial_Appendage	3	2.11126e-48	3	-1.0889	1.0889	0.362965	1.25735	1	0
intron_8_140221583_140252777	ENSG00000167632.14	0.2762	3	1	0.2762	Pituitary	0.2762	Heart_Atrial_Appendage	3	2.11126e-48	3	-1.0889	1.0889	0.362965	1.25735	1	0
intron_8_140252929_140275658	ENSG00000167632.14	0.311433	5	1	0.287841	Brain_Cerebellum	0.3258	Heart_Left_Ventricle	4.96661	2.84822e-17	4.96661	0.982609	1.06287	1.00898	0.0310306	1	0
intron_8_140252929_140275658	ENSG00000167632.14	0.311433	5	1	0.287841	Brain_Cerebellum	0.3258	Heart_Left_Ventricle	4.96661	2.84822e-17	4.96661	0.982609	1.06287	1.00898	0.0310306	1	0
intron_8_140311374_140360050	ENSG00000167632.14	0.5959	5	1	0.5959	Brain_Anterior_cingulate_cortex_BA24	0.5959	Esophagus_Gastroesophageal_Junction	5	4.20851e-33	5	-0.530306	0.530306	0.106061	0.580921	1	0
intron_8_140347946_140360050	ENSG00000167632.14	0.215619	27	3	0.181822	Breast_Mammary_Tissue	0.3884	Cells_EBV-transformed_lymphocytes	24.003	7.28334e-16	0.997857	-1.32945	1.33517	1.16151	0.510827	3	0
intron_8_140347946_140360050	ENSG00000167632.14	0.215619	27	3	0.181822	Breast_Mammary_Tissue	0.3884	Cells_EBV-transformed_lymphocytes	24.003	7.28334e-16	0.997857	-1.32945	1.33517	1.16151	0.510827	3	0
intron_8_140347946_140360050	ENSG00000167632.14	0.215619	27	3	0.181822	Breast_Mammary_Tissue	0.3884	Cells_EBV-transformed_lymphocytes	24.003	7.28334e-16	0.997857	-1.32945	1.33517	1.16151	0.510827	3	0
intron_8_140360193_140370964	ENSG00000167632.14	0.551742	11	4	0.217072	Artery_Coronary	0.7706	Heart_Atrial_Appendage	5.07264	1.80399e-17	0.986136	-1.15059	1.23435	0.109644	0.92785	4	0
intron_8_140360193_140370964	ENSG00000167632.14	0.551742	11	4	0.217072	Artery_Coronary	0.7706	Heart_Atrial_Appendage	5.07264	1.80399e-17	0.986136	-1.15059	1.23435	0.109644	0.92785	4	0
intron_8_140360193_140370964	ENSG00000167632.14	0.551742	11	4	0.217072	Artery_Coronary	0.7706	Heart_Atrial_Appendage	5.07264	1.80399e-17	0.986136	-1.15059	1.23435	0.109644	0.92785	4	0
intron_8_140360193_140370964	ENSG00000167632.14	0.551742	11	4	0.217072	Artery_Coronary	0.7706	Heart_Atrial_Appendage	5.07264	1.80399e-17	0.986136	-1.15059	1.23435	0.109644	0.92785	4	0
intron_8_140360193_140370964	ENSG00000167632.14	0.551742	11	4	0.217072	Artery_Coronary	0.7706	Heart_Atrial_Appendage	5.07264	1.80399e-17	0.986136	-1.15059	1.23435	0.109644	0.92785	4	0
intron_8_140405698_140435112	ENSG00000167632.14	0.0519665	13	3	0.03419	Adipose_Subcutaneous	0.6839	Brain_Anterior_cingulate_cortex_BA24	8.09857	2.27517e-18	0.949449	-0.407147	2.11782	0.735986	1.2874	3	0
intron_8_140405698_140435112	ENSG00000167632.14	0.0519665	13	3	0.03419	Adipose_Subcutaneous	0.6839	Brain_Anterior_cingulate_cortex_BA24	8.09857	2.27517e-18	0.949449	-0.407147	2.11782	0.735986	1.2874	3	0
intron_8_140435240_140439052	ENSG00000167632.14	0.0379488	8	2	0.0111217	Adipose_Visceral_Omentum	0.648355	Thyroid	7.10116	4.46733e-18	0.898842	0.456049	2.53885	2.2785	0.736382	2	0
intron_8_140511646_140514369	ENSG00000104472.9	0.338637	32	1	0.1634	Uterus	0.338	Adrenal_Gland	31.0007	5.90432e-16	31.0007	-1.39373	0.958124	-0.313026	0.937825	1	0
intron_8_140511646_140514369	ENSG00000104472.9	0.338637	32	1	0.1634	Uterus	0.338	Adrenal_Gland	31.0007	5.90432e-16	31.0007	-1.39373	0.958124	-0.313026	0.937825	1	0
intron_8_140511646_140514369	ENSG00000104472.9	0.338637	32	1	0.1634	Uterus	0.338	Adrenal_Gland	31.0007	5.90432e-16	31.0007	-1.39373	0.958124	-0.313026	0.937825	1	0
intron_8_140511646_140514369	ENSG00000104472.9	0.338637	32	1	0.1634	Uterus	0.338	Adrenal_Gland	31.0007	5.90432e-16	31.0007	-1.39373	0.958124	-0.313026	0.937825	1	0
intron_8_140511646_140514369	ENSG00000104472.9	0.338637	32	1	0.1634	Uterus	0.338	Adrenal_Gland	31.0007	5.90432e-16	31.0007	-1.39373	0.958124	-0.313026	0.937825	1	0
intron_8_140511646_140515126	ENSG00000104472.9	0.434921	3	3	0.1099	Brain_Cerebellum	0.9558	Cells_Cultured_fibroblasts	1.10348	0.88567	0.88567	-0.497552	1.59864	0.385505	1.08638	3	0
intron_8_140514495_140515126	ENSG00000104472.9	0.81618	48	2	0.5201	Brain_Amygdala	0.987306	Pituitary	33.1239	1.04888e-15	14.8761	-0.643191	0.643191	-0.0737501	0.529788	2	0
intron_8_140514495_140515126	ENSG00000104472.9	0.81618	48	2	0.5201	Brain_Amygdala	0.987306	Pituitary	33.1239	1.04888e-15	14.8761	-0.643191	0.643191	-0.0737501	0.529788	2	0
intron_8_140514495_140515126	ENSG00000104472.9	0.81618	48	2	0.5201	Brain_Amygdala	0.987306	Pituitary	33.1239	1.04888e-15	14.8761	-0.643191	0.643191	-0.0737501	0.529788	2	0
intron_8_140514495_140515126	ENSG00000104472.9	0.81618	48	2	0.5201	Brain_Amygdala	0.987306	Pituitary	33.1239	1.04888e-15	14.8761	-0.643191	0.643191	-0.0737501	0.529788	2	0
intron_8_140514495_140515126	ENSG00000104472.9	0.81618	48	2	0.5201	Brain_Amygdala	0.987306	Pituitary	33.1239	1.04888e-15	14.8761	-0.643191	0.643191	-0.0737501	0.529788	2	0
intron_8_140514495_140515126	ENSG00000104472.9	0.81618	48	2	0.5201	Brain_Amygdala	0.987306	Pituitary	33.1239	1.04888e-15	14.8761	-0.643191	0.643191	-0.0737501	0.529788	2	0
intron_8_140532615_140535468	ENSG00000123908.11	0.939531	4	1	0.939531	Cells_Cultured_fibroblasts	0.939531	Cells_Cultured_fibroblasts	4	3.92663e-80	4	-0.0758594	0.0758594	0	0.0875948	1	0
intron_8_140562634_140572812	ENSG00000123908.11	0.1291	1	1	0.1291	Whole_Blood	0.1291	Whole_Blood	1	1	1	1.51766	1.51766	1.51766	NA	1	0
intron_8_140572603_140572812	ENSG00000123908.11	0.4025	2	1	0.4025	Cells_EBV-transformed_lymphocytes	0.4025	Whole_Blood	2	3.3547e-17	2	-0.837165	-0.837165	-0.837165	1.11022e-16	1	0
intron_8_140585311_140635485	ENSG00000123908.11	4.70115e-06	17	2	5.952e-06	Testis	0.06552	Adipose_Subcutaneous	16.0014	8.13497e-18	0.998585	-4.52809	1.84169	-1.34971	1.65461	2	0
intron_8_140585311_140635485	ENSG00000123908.11	4.70115e-06	17	2	5.952e-06	Testis	0.06552	Adipose_Subcutaneous	16.0014	8.13497e-18	0.998585	-4.52809	1.84169	-1.34971	1.65461	2	0
intron_8_140668424_140669727	ENSG00000169398.19	2.9024e-13	42	2	3.94463e-14	Esophagus_Mucosa	0.0432	Muscle_Skeletal	40.0393	1.03039e-15	1.96067	2.02177	7.56281	7.27651	1.18927	2	0
intron_8_140668424_140669727	ENSG00000169398.19	2.9024e-13	42	2	3.94463e-14	Esophagus_Mucosa	0.0432	Muscle_Skeletal	40.0393	1.03039e-15	1.96067	2.02177	7.56281	7.27651	1.18927	2	0
intron_8_140668424_140669727	ENSG00000169398.19	2.9024e-13	42	2	3.94463e-14	Esophagus_Mucosa	0.0432	Muscle_Skeletal	40.0393	1.03039e-15	1.96067	2.02177	7.56281	7.27651	1.18927	2	0
intron_8_140668424_140669727	ENSG00000169398.19	2.9024e-13	42	2	3.94463e-14	Esophagus_Mucosa	0.0432	Muscle_Skeletal	40.0393	1.03039e-15	1.96067	2.02177	7.56281	7.27651	1.18927	2	0
intron_8_140668424_140674298	ENSG00000169398.19	5.17269e-14	42	1	4.93e-14	Brain_Anterior_cingulate_cortex_BA24	2.91569e-11	Skin_Sun_Exposed_Lower_leg	41.8475	7.2126e-16	41.8475	-7.53376	-6.65077	-7.51274	0.136249	1	0
intron_8_140668424_140674298	ENSG00000169398.19	5.17269e-14	42	1	4.93e-14	Brain_Anterior_cingulate_cortex_BA24	2.91569e-11	Skin_Sun_Exposed_Lower_leg	41.8475	7.2126e-16	41.8475	-7.53376	-6.65077	-7.51274	0.136249	1	0
intron_8_140668424_140674298	ENSG00000169398.19	5.17269e-14	42	1	4.93e-14	Brain_Anterior_cingulate_cortex_BA24	2.91569e-11	Skin_Sun_Exposed_Lower_leg	41.8475	7.2126e-16	41.8475	-7.53376	-6.65077	-7.51274	0.136249	1	0
intron_8_140668424_140674298	ENSG00000169398.19	5.17269e-14	42	1	4.93e-14	Brain_Anterior_cingulate_cortex_BA24	2.91569e-11	Skin_Sun_Exposed_Lower_leg	41.8475	7.2126e-16	41.8475	-7.53376	-6.65077	-7.51274	0.136249	1	0
intron_8_140669735_140674298	ENSG00000169398.19	4.93e-14	47	1	4.93e-14	Adipose_Subcutaneous	4.93e-14	Colon_Transverse	47	1.11167e-15	47	7.53376	7.53376	7.53376	7.40792e-16	1	0
intron_8_140669735_140674298	ENSG00000169398.19	4.93e-14	47	1	4.93e-14	Adipose_Subcutaneous	4.93e-14	Colon_Transverse	47	1.11167e-15	47	7.53376	7.53376	7.53376	7.40792e-16	1	0
intron_8_140669735_140674298	ENSG00000169398.19	4.93e-14	47	1	4.93e-14	Adipose_Subcutaneous	4.93e-14	Colon_Transverse	47	1.11167e-15	47	7.53376	7.53376	7.53376	7.40792e-16	1	0
intron_8_140669735_140674298	ENSG00000169398.19	4.93e-14	47	1	4.93e-14	Adipose_Subcutaneous	4.93e-14	Colon_Transverse	47	1.11167e-15	47	7.53376	7.53376	7.53376	7.40792e-16	1	0
intron_8_140669735_140674298	ENSG00000169398.19	4.93e-14	47	1	4.93e-14	Adipose_Subcutaneous	4.93e-14	Colon_Transverse	47	1.11167e-15	47	7.53376	7.53376	7.53376	7.40792e-16	1	0
intron_8_140669735_140674298	ENSG00000169398.19	4.93e-14	47	1	4.93e-14	Adipose_Subcutaneous	4.93e-14	Colon_Transverse	47	1.11167e-15	47	7.53376	7.53376	7.53376	7.40792e-16	1	0
intron_8_140675499_140686632	ENSG00000169398.19	1.11616e-13	15	1	1.075e-13	Small_Intestine_Terminal_Ileum	1.272e-13	Brain_Substantia_nigra	14.9901	2.54568e-18	14.9901	-7.43134	7.43134	0.493937	7.66746	1	0
intron_8_140717709_140718317	ENSG00000169398.19	2.55422e-12	27	3	1.17e-13	Brain_Caudate_basal_ganglia	0.249174	Brain_Spinal_cord_cervical_c-1	24.2654	1.02227e-15	0.999077	-1.15236	7.42014	6.1672	1.69502	3	0
intron_8_140717709_140718317	ENSG00000169398.19	2.55422e-12	27	3	1.17e-13	Brain_Caudate_basal_ganglia	0.249174	Brain_Spinal_cord_cervical_c-1	24.2654	1.02227e-15	0.999077	-1.15236	7.42014	6.1672	1.69502	3	0
intron_8_140717709_140718317	ENSG00000169398.19	2.55422e-12	27	3	1.17e-13	Brain_Caudate_basal_ganglia	0.249174	Brain_Spinal_cord_cervical_c-1	24.2654	1.02227e-15	0.999077	-1.15236	7.42014	6.1672	1.69502	3	0
intron_8_140717709_140718317	ENSG00000169398.19	2.55422e-12	27	3	1.17e-13	Brain_Caudate_basal_ganglia	0.249174	Brain_Spinal_cord_cervical_c-1	24.2654	1.02227e-15	0.999077	-1.15236	7.42014	6.1672	1.69502	3	0
intron_8_140717709_140735251	ENSG00000169398.19	6.71399e-13	30	2	1.17e-13	Brain_Cerebellum	3.267e-06	Adipose_Subcutaneous	27.7706	6.31012e-16	2.22944	-7.42014	7.42014	-6.15213	2.71335	2	0
intron_8_140717709_140735251	ENSG00000169398.19	6.71399e-13	30	2	1.17e-13	Brain_Cerebellum	3.267e-06	Adipose_Subcutaneous	27.7706	6.31012e-16	2.22944	-7.42014	7.42014	-6.15213	2.71335	2	0
intron_8_140717709_140735251	ENSG00000169398.19	6.71399e-13	30	2	1.17e-13	Brain_Cerebellum	3.267e-06	Adipose_Subcutaneous	27.7706	6.31012e-16	2.22944	-7.42014	7.42014	-6.15213	2.71335	2	0
intron_8_140717709_140735251	ENSG00000169398.19	6.71399e-13	30	2	1.17e-13	Brain_Cerebellum	3.267e-06	Adipose_Subcutaneous	27.7706	6.31012e-16	2.22944	-7.42014	7.42014	-6.15213	2.71335	2	0
intron_8_140764290_140769575	ENSG00000169398.19	4.87221e-12	11	2	9.31099e-14	Brain_Spinal_cord_cervical_c-1	1.87997e-07	Muscle_Skeletal	10.391	4.9714e-18	0.393818	5.21083	7.45033	6.98117	0.687571	2	0
intron_8_140764290_140789474	ENSG00000169398.19	9.3968e-12	24	2	9.31099e-14	Adrenal_Gland	0.549459	Muscle_Skeletal	20.5615	5.95775e-18	2.94781	-7.45033	7.45033	-4.52981	4.89918	2	0
intron_8_140764290_140789474	ENSG00000169398.19	9.3968e-12	24	2	9.31099e-14	Adrenal_Gland	0.549459	Muscle_Skeletal	20.5615	5.95775e-18	2.94781	-7.45033	7.45033	-4.52981	4.89918	2	0
intron_8_140764290_140789474	ENSG00000169398.19	9.3968e-12	24	2	9.31099e-14	Adrenal_Gland	0.549459	Muscle_Skeletal	20.5615	5.95775e-18	2.94781	-7.45033	7.45033	-4.52981	4.89918	2	0
intron_8_140770799_140789474	ENSG00000169398.19	2.026e-05	11	1	2.026e-05	Brain_Caudate_basal_ganglia	2.026e-05	Brain_Amygdala	11	5.77678e-18	11	-4.26201	-4.26201	-4.26201	5.61733e-16	1	0
intron_8_140819020_140830472	ENSG00000169398.19	1.666e-13	8	1	1.666e-13	Adrenal_Gland	1.666e-13	Brain_Cortex	8	3.47537e-33	8	-7.37318	7.37318	1.8433	7.63197	1	0
intron_8_140830526_140846260	ENSG00000169398.19	1.21e-13	3	1	1.21e-13	Brain_Putamen_basal_ganglia	1.21e-13	Heart_Atrial_Appendage	3	2.11126e-48	3	7.41568	7.41568	7.41568	2.66454e-15	1	0
intron_8_140864399_140879471	ENSG00000169398.19	3.23359e-07	27	2	1.305e-05	Colon_Transverse	0.01831	Liver	26.0417	1.25816e-15	0.95834	-2.35929	4.35926	4.11043	1.29299	2	0
intron_8_140864399_140879471	ENSG00000169398.19	3.23359e-07	27	2	1.305e-05	Colon_Transverse	0.01831	Liver	26.0417	1.25816e-15	0.95834	-2.35929	4.35926	4.11043	1.29299	2	0
intron_8_140864399_140890543	ENSG00000169398.19	1.30655e-10	46	2	4.27242e-13	Adipose_Subcutaneous	0.0001692	Breast_Mammary_Tissue	30.6978	5.86435e-16	15.2443	-7.24664	3.76105	-3.65186	2.77637	2	0
intron_8_140864399_140890543	ENSG00000169398.19	1.30655e-10	46	2	4.27242e-13	Adipose_Subcutaneous	0.0001692	Breast_Mammary_Tissue	30.6978	5.86435e-16	15.2443	-7.24664	3.76105	-3.65186	2.77637	2	0
intron_8_140864399_140890543	ENSG00000169398.19	1.30655e-10	46	2	4.27242e-13	Adipose_Subcutaneous	0.0001692	Breast_Mammary_Tissue	30.6978	5.86435e-16	15.2443	-7.24664	3.76105	-3.65186	2.77637	2	0
intron_8_140864399_140890543	ENSG00000169398.19	1.30655e-10	46	2	4.27242e-13	Adipose_Subcutaneous	0.0001692	Breast_Mammary_Tissue	30.6978	5.86435e-16	15.2443	-7.24664	3.76105	-3.65186	2.77637	2	0
intron_8_140864399_140890543	ENSG00000169398.19	1.30655e-10	46	2	4.27242e-13	Adipose_Subcutaneous	0.0001692	Breast_Mammary_Tissue	30.6978	5.86435e-16	15.2443	-7.24664	3.76105	-3.65186	2.77637	2	0
intron_8_140890769_140948666	ENSG00000169398.19	8.08882e-13	28	2	6.21643e-14	Skin_Not_Sun_Exposed_Suprapubic	0.6855	Adipose_Subcutaneous	24.1086	3.15094e-16	3.85394	-7.50344	-0.404969	-1.40288	2.48952	2	0
intron_8_140890769_140948666	ENSG00000169398.19	8.08882e-13	28	2	6.21643e-14	Skin_Not_Sun_Exposed_Suprapubic	0.6855	Adipose_Subcutaneous	24.1086	3.15094e-16	3.85394	-7.50344	-0.404969	-1.40288	2.48952	2	0
intron_8_140890769_140948666	ENSG00000169398.19	8.08882e-13	28	2	6.21643e-14	Skin_Not_Sun_Exposed_Suprapubic	0.6855	Adipose_Subcutaneous	24.1086	3.15094e-16	3.85394	-7.50344	-0.404969	-1.40288	2.48952	2	0
intron_8_140890769_140948666	ENSG00000169398.19	8.08882e-13	28	2	6.21643e-14	Skin_Not_Sun_Exposed_Suprapubic	0.6855	Adipose_Subcutaneous	24.1086	3.15094e-16	3.85394	-7.50344	-0.404969	-1.40288	2.48952	2	0
intron_8_140890769_141001125	ENSG00000169398.19	1.27926e-13	9	1	5.43799e-14	Pancreas	2.761e-13	Adipose_Subcutaneous	8.92415	7.02134e-20	8.92415	7.30557	7.52095	7.37736	0.107691	1	0
intron_8_140890769_141001125	ENSG00000169398.19	1.27926e-13	9	1	5.43799e-14	Pancreas	2.761e-13	Adipose_Subcutaneous	8.92415	7.02134e-20	8.92415	7.30557	7.52095	7.37736	0.107691	1	0
intron_8_140890769_141001125	ENSG00000169398.19	1.27926e-13	9	1	5.43799e-14	Pancreas	2.761e-13	Adipose_Subcutaneous	8.92415	7.02134e-20	8.92415	7.30557	7.52095	7.37736	0.107691	1	0
intron_8_140925749_140983842	ENSG00000169398.19	4.15539e-13	15	2	2.289e-13	Thyroid	2.799e-13	Lung	14.429	4.29529e-18	0.570963	-7.33073	-7.30373	-7.30913	0.01118	2	0
intron_8_140925749_140983842	ENSG00000169398.19	4.15539e-13	15	2	2.289e-13	Thyroid	2.799e-13	Lung	14.429	4.29529e-18	0.570963	-7.33073	-7.30373	-7.30913	0.01118	2	0
intron_8_140925749_141001125	ENSG00000169398.19	4.15539e-13	23	2	2.289e-13	Brain_Cortex	2.799e-13	Esophagus_Gastroesophageal_Junction	21.9359	3.32292e-17	1.06411	7.30373	7.33073	7.31077	0.0121234	2	0
intron_8_140925749_141001125	ENSG00000169398.19	4.15539e-13	23	2	2.289e-13	Brain_Cortex	2.799e-13	Esophagus_Gastroesophageal_Junction	21.9359	3.32292e-17	1.06411	7.30373	7.33073	7.31077	0.0121234	2	0
intron_8_140925749_141001125	ENSG00000169398.19	4.15539e-13	23	2	2.289e-13	Brain_Cortex	2.799e-13	Esophagus_Gastroesophageal_Junction	21.9359	3.32292e-17	1.06411	7.30373	7.33073	7.31077	0.0121234	2	0
intron_8_140925749_141001125	ENSG00000169398.19	4.15539e-13	23	2	2.289e-13	Brain_Cortex	2.799e-13	Esophagus_Gastroesophageal_Junction	21.9359	3.32292e-17	1.06411	7.30373	7.33073	7.31077	0.0121234	2	0
intron_8_140984155_141001125	ENSG00000169398.19	2.43763e-13	19	1	2.749e-13	Adrenal_Gland	8.18194e-13	Esophagus_Mucosa	18.7693	2.297e-17	18.7693	-7.30615	7.2728	-6.51389	3.33887	1	0
intron_8_140984155_141001125	ENSG00000169398.19	2.43763e-13	19	1	2.749e-13	Adrenal_Gland	8.18194e-13	Esophagus_Mucosa	18.7693	2.297e-17	18.7693	-7.30615	7.2728	-6.51389	3.33887	1	0
intron_8_140984155_141001125	ENSG00000169398.19	2.43763e-13	19	1	2.749e-13	Adrenal_Gland	8.18194e-13	Esophagus_Mucosa	18.7693	2.297e-17	18.7693	-7.30615	7.2728	-6.51389	3.33887	1	0
intron_8_141126471_141128067	ENSG00000253210.1	0.63907	8	1	0.610991	Esophagus_Muscularis	0.7142	Testis	7.97684	1.59141e-20	7.97684	0.366221	0.50866	0.468194	0.0580903	1	0
intron_8_141128809_141136509	ENSG00000105339.10	0.495802	11	2	0.2614	Adipose_Subcutaneous	0.7645	Heart_Atrial_Appendage	9.00857	2.18389e-19	1.99143	-1.12309	0.299577	-0.860912	0.573877	2	0
intron_8_141128809_141136509	ENSG00000105339.10	0.495802	11	2	0.2614	Adipose_Subcutaneous	0.7645	Heart_Atrial_Appendage	9.00857	2.18389e-19	1.99143	-1.12309	0.299577	-0.860912	0.573877	2	0
intron_8_141128809_141136509	ENSG00000105339.10	0.495802	11	2	0.2614	Adipose_Subcutaneous	0.7645	Heart_Atrial_Appendage	9.00857	2.18389e-19	1.99143	-1.12309	0.299577	-0.860912	0.573877	2	0
intron_8_141128809_141136558	ENSG00000105339.10	0.262946	6	2	0.251	Minor_Salivary_Gland	0.2614	Adipose_Subcutaneous	5.0015	2.70089e-31	0.9985	-1.14792	1.12309	0.744586	0.927137	2	0
intron_8_141138137_141141203	ENSG00000105339.10	0.3459	47	1	0.3459	Adipose_Subcutaneous	0.3459	Brain_Caudate_basal_ganglia	47	7.53119e-16	47	-0.942572	0.942572	0.300821	0.902937	1	0
intron_8_141138137_141141203	ENSG00000105339.10	0.3459	47	1	0.3459	Adipose_Subcutaneous	0.3459	Brain_Caudate_basal_ganglia	47	7.53119e-16	47	-0.942572	0.942572	0.300821	0.902937	1	0
intron_8_141138137_141141203	ENSG00000105339.10	0.3459	47	1	0.3459	Adipose_Subcutaneous	0.3459	Brain_Caudate_basal_ganglia	47	7.53119e-16	47	-0.942572	0.942572	0.300821	0.902937	1	0
intron_8_141138137_141141203	ENSG00000105339.10	0.3459	47	1	0.3459	Adipose_Subcutaneous	0.3459	Brain_Caudate_basal_ganglia	47	7.53119e-16	47	-0.942572	0.942572	0.300821	0.902937	1	0
intron_8_141138137_141141203	ENSG00000105339.10	0.3459	47	1	0.3459	Adipose_Subcutaneous	0.3459	Brain_Caudate_basal_ganglia	47	7.53119e-16	47	-0.942572	0.942572	0.300821	0.902937	1	0
intron_8_141138137_141141203	ENSG00000105339.10	0.3459	47	1	0.3459	Adipose_Subcutaneous	0.3459	Brain_Caudate_basal_ganglia	47	7.53119e-16	47	-0.942572	0.942572	0.300821	0.902937	1	0
intron_8_141138137_141141203	ENSG00000105339.10	0.3459	47	1	0.3459	Adipose_Subcutaneous	0.3459	Brain_Caudate_basal_ganglia	47	7.53119e-16	47	-0.942572	0.942572	0.300821	0.902937	1	0
intron_8_141141324_141144148	ENSG00000105339.10	0.3007	27	1	0.3007	Brain_Putamen_basal_ganglia	0.3007	Brain_Hypothalamus	27	5.09494e-16	27	1.03493	1.03493	1.03493	1.23168e-16	1	0
intron_8_141141324_141144148	ENSG00000105339.10	0.3007	27	1	0.3007	Brain_Putamen_basal_ganglia	0.3007	Brain_Hypothalamus	27	5.09494e-16	27	1.03493	1.03493	1.03493	1.23168e-16	1	0
intron_8_141141324_141144148	ENSG00000105339.10	0.3007	27	1	0.3007	Brain_Putamen_basal_ganglia	0.3007	Brain_Hypothalamus	27	5.09494e-16	27	1.03493	1.03493	1.03493	1.23168e-16	1	0
intron_8_141144259_141150834	ENSG00000105339.10	0.190975	46	1	0.04128	Colon_Sigmoid	0.1925	Adipose_Visceral_Omentum	45.011	8.83655e-16	45.011	-1.30322	2.04071	-1.23052	0.493035	1	0
