## Supplementary Tables for "Deciphering the genetic architecture of atrial fibrillation offers insights into disease prediction, pathophysiology and downstream sequelae" (part 42 of 45)

### Sheet: ST7 (continued)
ST7. Highly prioritized gene-tissue pairs from TWAS (S-prediXcan) of gene splicing events intarget tissues (whole blood, blood vessels, heart, and lung)
intron_8_141144259_141150834	ENSG00000105339.10	0.190975	46	1	0.04128	Colon_Sigmoid	0.1925	Adipose_Visceral_Omentum	45.011	8.83655e-16	45.011	-1.30322	2.04071	-1.23052	0.493035	1	0
intron_8_141144259_141150834	ENSG00000105339.10	0.190975	46	1	0.04128	Colon_Sigmoid	0.1925	Adipose_Visceral_Omentum	45.011	8.83655e-16	45.011	-1.30322	2.04071	-1.23052	0.493035	1	0
intron_8_141144259_141150834	ENSG00000105339.10	0.190975	46	1	0.04128	Colon_Sigmoid	0.1925	Adipose_Visceral_Omentum	45.011	8.83655e-16	45.011	-1.30322	2.04071	-1.23052	0.493035	1	0
intron_8_141144259_141150834	ENSG00000105339.10	0.190975	46	1	0.04128	Colon_Sigmoid	0.1925	Adipose_Visceral_Omentum	45.011	8.83655e-16	45.011	-1.30322	2.04071	-1.23052	0.493035	1	0
intron_8_141144259_141150834	ENSG00000105339.10	0.190975	46	1	0.04128	Colon_Sigmoid	0.1925	Adipose_Visceral_Omentum	45.011	8.83655e-16	45.011	-1.30322	2.04071	-1.23052	0.493035	1	0
intron_8_141144259_141150834	ENSG00000105339.10	0.190975	46	1	0.04128	Colon_Sigmoid	0.1925	Adipose_Visceral_Omentum	45.011	8.83655e-16	45.011	-1.30322	2.04071	-1.23052	0.493035	1	0
intron_8_141150348_141150834	ENSG00000105339.10	0.515313	31	3	0.167262	Brain_Substantia_nigra	0.995742	Kidney_Cortex	18.5207	1.69227e-15	3.80802	-0.60783	1.38106	0.712911	0.569313	3	0
intron_8_141150348_141150834	ENSG00000105339.10	0.515313	31	3	0.167262	Brain_Substantia_nigra	0.995742	Kidney_Cortex	18.5207	1.69227e-15	3.80802	-0.60783	1.38106	0.712911	0.569313	3	0
intron_8_141150348_141150834	ENSG00000105339.10	0.515313	31	3	0.167262	Brain_Substantia_nigra	0.995742	Kidney_Cortex	18.5207	1.69227e-15	3.80802	-0.60783	1.38106	0.712911	0.569313	3	0
intron_8_141150348_141150834	ENSG00000105339.10	0.515313	31	3	0.167262	Brain_Substantia_nigra	0.995742	Kidney_Cortex	18.5207	1.69227e-15	3.80802	-0.60783	1.38106	0.712911	0.569313	3	0
intron_8_141150348_141150834	ENSG00000105339.10	0.515313	31	3	0.167262	Brain_Substantia_nigra	0.995742	Kidney_Cortex	18.5207	1.69227e-15	3.80802	-0.60783	1.38106	0.712911	0.569313	3	0
intron_8_141155970_141163333	ENSG00000105339.10	0.746903	10	1	0.5771	Colon_Sigmoid	0.7671	Adipose_Visceral_Omentum	9.92038	1.36925e-33	9.92038	-0.557626	-0.29617	-0.322316	0.0826795	1	0
intron_8_141155970_141163333	ENSG00000105339.10	0.746903	10	1	0.5771	Colon_Sigmoid	0.7671	Adipose_Visceral_Omentum	9.92038	1.36925e-33	9.92038	-0.557626	-0.29617	-0.322316	0.0826795	1	0
intron_8_141155970_141165186	ENSG00000105339.10	0.7671	23	1	0.7671	Artery_Coronary	0.7671	Adipose_Subcutaneous	23	3.85153e-17	23	-0.29617	-0.29617	-0.29617	5.67587e-17	1	0
intron_8_141155970_141165186	ENSG00000105339.10	0.7671	23	1	0.7671	Artery_Coronary	0.7671	Adipose_Subcutaneous	23	3.85153e-17	23	-0.29617	-0.29617	-0.29617	5.67587e-17	1	0
intron_8_141155970_141165186	ENSG00000105339.10	0.7671	23	1	0.7671	Artery_Coronary	0.7671	Adipose_Subcutaneous	23	3.85153e-17	23	-0.29617	-0.29617	-0.29617	5.67587e-17	1	0
intron_8_141155970_141165186	ENSG00000105339.10	0.7671	23	1	0.7671	Artery_Coronary	0.7671	Adipose_Subcutaneous	23	3.85153e-17	23	-0.29617	-0.29617	-0.29617	5.67587e-17	1	0
intron_8_141160787_141163333	ENSG00000105339.10	0.879246	48	2	0.5771	Brain_Nucleus_accumbens_basal_ganglia	0.916917	Liver	46.0136	1.4793e-15	1.69203	0.104318	0.557626	0.266109	0.109126	2	0
intron_8_141160787_141163333	ENSG00000105339.10	0.879246	48	2	0.5771	Brain_Nucleus_accumbens_basal_ganglia	0.916917	Liver	46.0136	1.4793e-15	1.69203	0.104318	0.557626	0.266109	0.109126	2	0
intron_8_141160787_141163333	ENSG00000105339.10	0.879246	48	2	0.5771	Brain_Nucleus_accumbens_basal_ganglia	0.916917	Liver	46.0136	1.4793e-15	1.69203	0.104318	0.557626	0.266109	0.109126	2	0
intron_8_141160787_141163333	ENSG00000105339.10	0.879246	48	2	0.5771	Brain_Nucleus_accumbens_basal_ganglia	0.916917	Liver	46.0136	1.4793e-15	1.69203	0.104318	0.557626	0.266109	0.109126	2	0
intron_8_141160787_141163333	ENSG00000105339.10	0.879246	48	2	0.5771	Brain_Nucleus_accumbens_basal_ganglia	0.916917	Liver	46.0136	1.4793e-15	1.69203	0.104318	0.557626	0.266109	0.109126	2	0
intron_8_141160787_141163333	ENSG00000105339.10	0.879246	48	2	0.5771	Brain_Nucleus_accumbens_basal_ganglia	0.916917	Liver	46.0136	1.4793e-15	1.69203	0.104318	0.557626	0.266109	0.109126	2	0
intron_8_141160787_141163333	ENSG00000105339.10	0.879246	48	2	0.5771	Brain_Nucleus_accumbens_basal_ganglia	0.916917	Liver	46.0136	1.4793e-15	1.69203	0.104318	0.557626	0.266109	0.109126	2	0
intron_8_141160787_141165186	ENSG00000105339.10	0.702808	32	2	0.3117	Whole_Blood	0.907678	Heart_Left_Ventricle	30.3643	6.9765e-16	1.51604	0.115968	1.01166	0.38345	0.295597	2	0
intron_8_141160787_141165186	ENSG00000105339.10	0.702808	32	2	0.3117	Whole_Blood	0.907678	Heart_Left_Ventricle	30.3643	6.9765e-16	1.51604	0.115968	1.01166	0.38345	0.295597	2	0
intron_8_141160787_141165186	ENSG00000105339.10	0.702808	32	2	0.3117	Whole_Blood	0.907678	Heart_Left_Ventricle	30.3643	6.9765e-16	1.51604	0.115968	1.01166	0.38345	0.295597	2	0
intron_8_141160787_141165186	ENSG00000105339.10	0.702808	32	2	0.3117	Whole_Blood	0.907678	Heart_Left_Ventricle	30.3643	6.9765e-16	1.51604	0.115968	1.01166	0.38345	0.295597	2	0
intron_8_141160787_141165186	ENSG00000105339.10	0.702808	32	2	0.3117	Whole_Blood	0.907678	Heart_Left_Ventricle	30.3643	6.9765e-16	1.51604	0.115968	1.01166	0.38345	0.295597	2	0
intron_8_141160787_141165186	ENSG00000105339.10	0.702808	32	2	0.3117	Whole_Blood	0.907678	Heart_Left_Ventricle	30.3643	6.9765e-16	1.51604	0.115968	1.01166	0.38345	0.295597	2	0
intron_8_141160787_141165223	ENSG00000105339.10	0.907678	2	1	0.907678	Whole_Blood	0.907678	Cells_EBV-transformed_lymphocytes	2	3.3547e-17	2	0.115968	0.115968	0.115968	1.96262e-17	1	0
intron_8_141163429_141165186	ENSG00000105339.10	0.205062	6	2	0.2449	Adipose_Subcutaneous	0.4005	Whole_Blood	5.155	4.69375e-18	0.844999	-1.16283	-0.840729	-1.10914	0.131496	2	0
intron_8_141163429_141165186	ENSG00000105339.10	0.205062	6	2	0.2449	Adipose_Subcutaneous	0.4005	Whole_Blood	5.155	4.69375e-18	0.844999	-1.16283	-0.840729	-1.10914	0.131496	2	0
intron_8_141163429_141165223	ENSG00000105339.10	0.38981	5	2	0.2449	Adipose_Subcutaneous	0.3117	Breast_Mammary_Tissue	3.31974	6.31955e-17	1.68026	-1.16283	-1.01166	-1.10236	0.0827964	2	0
intron_8_141168525_141173327	ENSG00000105339.10	0.4423	18	1	0.4423	Colon_Transverse	0.4423	Adipose_Visceral_Omentum	18	3.53936e-17	18	-0.768315	0.768315	-0.426842	0.657359	1	0
intron_8_141168525_141173327	ENSG00000105339.10	0.4423	18	1	0.4423	Colon_Transverse	0.4423	Adipose_Visceral_Omentum	18	3.53936e-17	18	-0.768315	0.768315	-0.426842	0.657359	1	0
intron_8_141168525_141173327	ENSG00000105339.10	0.4423	18	1	0.4423	Colon_Transverse	0.4423	Adipose_Visceral_Omentum	18	3.53936e-17	18	-0.768315	0.768315	-0.426842	0.657359	1	0
intron_8_141168525_141175200	ENSG00000105339.10	0.489308	3	2	0.4005	Lung	0.8326	Esophagus_Muscularis	2.45521	8.71095e-17	0.544786	-0.840729	0.211368	-0.139331	0.607428	2	0
intron_8_141173741_141175200	ENSG00000105339.10	0.511905	42	2	0.222486	Breast_Mammary_Tissue	0.956632	Brain_Frontal_Cortex_BA9	26.2416	5.93382e-16	15.1354	-1.21994	0.578095	-0.70771	0.602013	2	0
intron_8_141173741_141175200	ENSG00000105339.10	0.511905	42	2	0.222486	Breast_Mammary_Tissue	0.956632	Brain_Frontal_Cortex_BA9	26.2416	5.93382e-16	15.1354	-1.21994	0.578095	-0.70771	0.602013	2	0
intron_8_141173741_141175200	ENSG00000105339.10	0.511905	42	2	0.222486	Breast_Mammary_Tissue	0.956632	Brain_Frontal_Cortex_BA9	26.2416	5.93382e-16	15.1354	-1.21994	0.578095	-0.70771	0.602013	2	0
intron_8_141173741_141175200	ENSG00000105339.10	0.511905	42	2	0.222486	Breast_Mammary_Tissue	0.956632	Brain_Frontal_Cortex_BA9	26.2416	5.93382e-16	15.1354	-1.21994	0.578095	-0.70771	0.602013	2	0
intron_8_141173741_141175200	ENSG00000105339.10	0.511905	42	2	0.222486	Breast_Mammary_Tissue	0.956632	Brain_Frontal_Cortex_BA9	26.2416	5.93382e-16	15.1354	-1.21994	0.578095	-0.70771	0.602013	2	0
intron_8_141176761_141178067	ENSG00000105339.10	0.06396	16	1	0.06396	Ovary	0.06396	Artery_Aorta	16	1.04491e-17	16	-1.85246	1.85246	1.6209	0.926229	1	0
intron_8_141176761_141178067	ENSG00000105339.10	0.06396	16	1	0.06396	Ovary	0.06396	Artery_Aorta	16	1.04491e-17	16	-1.85246	1.85246	1.6209	0.926229	1	0
intron_8_141176761_141178067	ENSG00000105339.10	0.06396	16	1	0.06396	Ovary	0.06396	Artery_Aorta	16	1.04491e-17	16	-1.85246	1.85246	1.6209	0.926229	1	0
intron_8_141180854_141182321	ENSG00000105339.10	0.442245	30	1	0.391686	Artery_Aorta	0.5514	Colon_Transverse	29.3922	5.04259e-16	29.3922	-0.856565	-0.595664	-0.760002	0.0710873	1	0
intron_8_141180854_141182321	ENSG00000105339.10	0.442245	30	1	0.391686	Artery_Aorta	0.5514	Colon_Transverse	29.3922	5.04259e-16	29.3922	-0.856565	-0.595664	-0.760002	0.0710873	1	0
intron_8_141180854_141182321	ENSG00000105339.10	0.442245	30	1	0.391686	Artery_Aorta	0.5514	Colon_Transverse	29.3922	5.04259e-16	29.3922	-0.856565	-0.595664	-0.760002	0.0710873	1	0
intron_8_141180854_141182321	ENSG00000105339.10	0.442245	30	1	0.391686	Artery_Aorta	0.5514	Colon_Transverse	29.3922	5.04259e-16	29.3922	-0.856565	-0.595664	-0.760002	0.0710873	1	0
intron_8_141180854_141182321	ENSG00000105339.10	0.442245	30	1	0.391686	Artery_Aorta	0.5514	Colon_Transverse	29.3922	5.04259e-16	29.3922	-0.856565	-0.595664	-0.760002	0.0710873	1	0
intron_8_141180854_141182321	ENSG00000105339.10	0.442245	30	1	0.391686	Artery_Aorta	0.5514	Colon_Transverse	29.3922	5.04259e-16	29.3922	-0.856565	-0.595664	-0.760002	0.0710873	1	0
intron_8_141180854_141185139	ENSG00000105339.10	0.42667	49	1	0.412628	Esophagus_Muscularis	0.469853	Artery_Tibial	48.5975	7.052e-16	48.5975	0.722718	0.819278	0.791451	0.0386041	1	0
intron_8_141180854_141185139	ENSG00000105339.10	0.42667	49	1	0.412628	Esophagus_Muscularis	0.469853	Artery_Tibial	48.5975	7.052e-16	48.5975	0.722718	0.819278	0.791451	0.0386041	1	0
intron_8_141180854_141185139	ENSG00000105339.10	0.42667	49	1	0.412628	Esophagus_Muscularis	0.469853	Artery_Tibial	48.5975	7.052e-16	48.5975	0.722718	0.819278	0.791451	0.0386041	1	0
intron_8_141180854_141185139	ENSG00000105339.10	0.42667	49	1	0.412628	Esophagus_Muscularis	0.469853	Artery_Tibial	48.5975	7.052e-16	48.5975	0.722718	0.819278	0.791451	0.0386041	1	0
intron_8_141180854_141185139	ENSG00000105339.10	0.42667	49	1	0.412628	Esophagus_Muscularis	0.469853	Artery_Tibial	48.5975	7.052e-16	48.5975	0.722718	0.819278	0.791451	0.0386041	1	0
intron_8_141180854_141185139	ENSG00000105339.10	0.42667	49	1	0.412628	Esophagus_Muscularis	0.469853	Artery_Tibial	48.5975	7.052e-16	48.5975	0.722718	0.819278	0.791451	0.0386041	1	0
intron_8_141180854_141185139	ENSG00000105339.10	0.42667	49	1	0.412628	Esophagus_Muscularis	0.469853	Artery_Tibial	48.5975	7.052e-16	48.5975	0.722718	0.819278	0.791451	0.0386041	1	0
intron_8_141182487_141185139	ENSG00000105339.10	0.459417	26	1	0.4163	Minor_Salivary_Gland	0.5514	Heart_Left_Ventricle	25.6665	9.42042e-16	25.6665	-0.812857	-0.595664	-0.735026	0.0555879	1	0
intron_8_141182487_141185139	ENSG00000105339.10	0.459417	26	1	0.4163	Minor_Salivary_Gland	0.5514	Heart_Left_Ventricle	25.6665	9.42042e-16	25.6665	-0.812857	-0.595664	-0.735026	0.0555879	1	0
intron_8_141182487_141185139	ENSG00000105339.10	0.459417	26	1	0.4163	Minor_Salivary_Gland	0.5514	Heart_Left_Ventricle	25.6665	9.42042e-16	25.6665	-0.812857	-0.595664	-0.735026	0.0555879	1	0
intron_8_141182487_141185139	ENSG00000105339.10	0.459417	26	1	0.4163	Minor_Salivary_Gland	0.5514	Heart_Left_Ventricle	25.6665	9.42042e-16	25.6665	-0.812857	-0.595664	-0.735026	0.0555879	1	0
intron_8_141182487_141185139	ENSG00000105339.10	0.459417	26	1	0.4163	Minor_Salivary_Gland	0.5514	Heart_Left_Ventricle	25.6665	9.42042e-16	25.6665	-0.812857	-0.595664	-0.735026	0.0555879	1	0
intron_8_141189146_141190284	ENSG00000105339.10	0.176801	32	1	0.1766	Brain_Cortex	0.3737	Adipose_Subcutaneous	31.1475	3.06935e-15	31.1475	-1.3513	-0.889564	-1.33047	0.0842968	1	0
intron_8_141189146_141190284	ENSG00000105339.10	0.176801	32	1	0.1766	Brain_Cortex	0.3737	Adipose_Subcutaneous	31.1475	3.06935e-15	31.1475	-1.3513	-0.889564	-1.33047	0.0842968	1	0
intron_8_141189146_141190284	ENSG00000105339.10	0.176801	32	1	0.1766	Brain_Cortex	0.3737	Adipose_Subcutaneous	31.1475	3.06935e-15	31.1475	-1.3513	-0.889564	-1.33047	0.0842968	1	0
intron_8_141189146_141190284	ENSG00000105339.10	0.176801	32	1	0.1766	Brain_Cortex	0.3737	Adipose_Subcutaneous	31.1475	3.06935e-15	31.1475	-1.3513	-0.889564	-1.33047	0.0842968	1	0
intron_8_141189146_141191909	ENSG00000105339.10	0.1766	3	1	0.1766	Whole_Blood	0.1766	Testis	3	8.50773e-17	3	1.3513	1.3513	1.3513	2.22045e-16	1	0
intron_8_141189146_141192331	ENSG00000105339.10	0.175348	43	1	0.168751	Breast_Mammary_Tissue	0.368865	Nerve_Tibial	41.1128	8.55825e-16	41.1128	0.898601	1.37623	1.32445	0.0807163	1	0
intron_8_141189146_141192331	ENSG00000105339.10	0.175348	43	1	0.168751	Breast_Mammary_Tissue	0.368865	Nerve_Tibial	41.1128	8.55825e-16	41.1128	0.898601	1.37623	1.32445	0.0807163	1	0
intron_8_141189146_141192331	ENSG00000105339.10	0.175348	43	1	0.168751	Breast_Mammary_Tissue	0.368865	Nerve_Tibial	41.1128	8.55825e-16	41.1128	0.898601	1.37623	1.32445	0.0807163	1	0
intron_8_141189146_141192331	ENSG00000105339.10	0.175348	43	1	0.168751	Breast_Mammary_Tissue	0.368865	Nerve_Tibial	41.1128	8.55825e-16	41.1128	0.898601	1.37623	1.32445	0.0807163	1	0
intron_8_141189146_141192331	ENSG00000105339.10	0.175348	43	1	0.168751	Breast_Mammary_Tissue	0.368865	Nerve_Tibial	41.1128	8.55825e-16	41.1128	0.898601	1.37623	1.32445	0.0807163	1	0
intron_8_141189146_141192331	ENSG00000105339.10	0.175348	43	1	0.168751	Breast_Mammary_Tissue	0.368865	Nerve_Tibial	41.1128	8.55825e-16	41.1128	0.898601	1.37623	1.32445	0.0807163	1	0
intron_8_141189146_141192331	ENSG00000105339.10	0.175348	43	1	0.168751	Breast_Mammary_Tissue	0.368865	Nerve_Tibial	41.1128	8.55825e-16	41.1128	0.898601	1.37623	1.32445	0.0807163	1	0
intron_8_141190417_141191909	ENSG00000105339.10	0.173374	8	2	0.162511	Adipose_Visceral_Omentum	0.4362	Kidney_Cortex	5.34478	1.17292e-18	2.65522	-1.39668	-0.778626	-1.05934	0.3024	2	0
intron_8_141190417_141191909	ENSG00000105339.10	0.173374	8	2	0.162511	Adipose_Visceral_Omentum	0.4362	Kidney_Cortex	5.34478	1.17292e-18	2.65522	-1.39668	-0.778626	-1.05934	0.3024	2	0
intron_8_141190417_141192331	ENSG00000105339.10	0.148598	49	2	0.101612	Pancreas	0.256597	Kidney_Cortex	45.4806	1.36356e-15	2.2149	-1.63709	-1.13447	-1.39763	0.103579	2	0
intron_8_141190417_141192331	ENSG00000105339.10	0.148598	49	2	0.101612	Pancreas	0.256597	Kidney_Cortex	45.4806	1.36356e-15	2.2149	-1.63709	-1.13447	-1.39763	0.103579	2	0
intron_8_141190417_141192331	ENSG00000105339.10	0.148598	49	2	0.101612	Pancreas	0.256597	Kidney_Cortex	45.4806	1.36356e-15	2.2149	-1.63709	-1.13447	-1.39763	0.103579	2	0
intron_8_141190417_141192331	ENSG00000105339.10	0.148598	49	2	0.101612	Pancreas	0.256597	Kidney_Cortex	45.4806	1.36356e-15	2.2149	-1.63709	-1.13447	-1.39763	0.103579	2	0
intron_8_141190417_141192331	ENSG00000105339.10	0.148598	49	2	0.101612	Pancreas	0.256597	Kidney_Cortex	45.4806	1.36356e-15	2.2149	-1.63709	-1.13447	-1.39763	0.103579	2	0
intron_8_141190417_141192331	ENSG00000105339.10	0.148598	49	2	0.101612	Pancreas	0.256597	Kidney_Cortex	45.4806	1.36356e-15	2.2149	-1.63709	-1.13447	-1.39763	0.103579	2	0
intron_8_141190417_141192331	ENSG00000105339.10	0.148598	49	2	0.101612	Pancreas	0.256597	Kidney_Cortex	45.4806	1.36356e-15	2.2149	-1.63709	-1.13447	-1.39763	0.103579	2	0
intron_8_141191990_141192331	ENSG00000105339.10	0.216945	33	3	0.0647	Heart_Atrial_Appendage	0.6707	Colon_Transverse	24.517	7.79627e-16	1.31876	-0.425187	1.84733	0.337327	0.72581	3	0
intron_8_141191990_141192331	ENSG00000105339.10	0.216945	33	3	0.0647	Heart_Atrial_Appendage	0.6707	Colon_Transverse	24.517	7.79627e-16	1.31876	-0.425187	1.84733	0.337327	0.72581	3	0
intron_8_141191990_141192331	ENSG00000105339.10	0.216945	33	3	0.0647	Heart_Atrial_Appendage	0.6707	Colon_Transverse	24.517	7.79627e-16	1.31876	-0.425187	1.84733	0.337327	0.72581	3	0
intron_8_141191990_141192331	ENSG00000105339.10	0.216945	33	3	0.0647	Heart_Atrial_Appendage	0.6707	Colon_Transverse	24.517	7.79627e-16	1.31876	-0.425187	1.84733	0.337327	0.72581	3	0
intron_8_141191990_141192331	ENSG00000105339.10	0.216945	33	3	0.0647	Heart_Atrial_Appendage	0.6707	Colon_Transverse	24.517	7.79627e-16	1.31876	-0.425187	1.84733	0.337327	0.72581	3	0
intron_8_141192663_141194033	ENSG00000105339.10	0.212984	10	2	0.09479	Esophagus_Mucosa	0.6751	Heart_Atrial_Appendage	9.00667	4.72157e-33	0.993325	0.419159	1.67065	1.5455	0.395758	2	0
intron_8_141192663_141194033	ENSG00000105339.10	0.212984	10	2	0.09479	Esophagus_Mucosa	0.6751	Heart_Atrial_Appendage	9.00667	4.72157e-33	0.993325	0.419159	1.67065	1.5455	0.395758	2	0
intron_8_141211697_141212197	ENSG00000022567.9	0.8711	2	1	0.8711	Skin_Sun_Exposed_Lower_leg	0.8711	Whole_Blood	2	3.53145e-16	2	0.162261	0.162261	0.162261	3.92523e-17	1	0
intron_8_141212556_141215759	ENSG00000022567.9	0.0723037	15	2	0.08682	Spleen	0.935292	Minor_Salivary_Gland	14.4586	3.10322e-17	0.518259	-0.0811881	1.71242	1.50381	0.448733	2	0
intron_8_141212556_141215759	ENSG00000022567.9	0.0723037	15	2	0.08682	Spleen	0.935292	Minor_Salivary_Gland	14.4586	3.10322e-17	0.518259	-0.0811881	1.71242	1.50381	0.448733	2	0
intron_8_141217189_141218011	ENSG00000022567.9	0.09112	5	1	0.09112	Brain_Frontal_Cortex_BA9	0.09112	Heart_Atrial_Appendage	5	4.84439e-35	5	-1.68952	1.68952	-1.01371	1.51115	1	0
intron_8_141217189_141218011	ENSG00000022567.9	0.09112	5	1	0.09112	Brain_Frontal_Cortex_BA9	0.09112	Heart_Atrial_Appendage	5	4.84439e-35	5	-1.68952	1.68952	-1.01371	1.51115	1	0
intron_8_141219829_141221577	ENSG00000022567.9	0.0112527	12	2	0.004579	Artery_Aorta	0.1128	Artery_Coronary	8.43168	1.67208e-20	3.56531	-1.64002	2.83525	-0.143743	2.20018	2	0
intron_8_141219829_141221577	ENSG00000022567.9	0.0112527	12	2	0.004579	Artery_Aorta	0.1128	Artery_Coronary	8.43168	1.67208e-20	3.56531	-1.64002	2.83525	-0.143743	2.20018	2	0
intron_8_141219829_141221577	ENSG00000022567.9	0.0112527	12	2	0.004579	Artery_Aorta	0.1128	Artery_Coronary	8.43168	1.67208e-20	3.56531	-1.64002	2.83525	-0.143743	2.20018	2	0
intron_8_141219829_141253989	ENSG00000022567.9	0.0108554	13	2	0.00232091	Brain_Cerebellar_Hemisphere	0.1014	Muscle_Skeletal	10.9798	2.8394e-17	2.0163	-3.04576	-1.6381	-2.68087	0.466654	2	0
intron_8_141219829_141253989	ENSG00000022567.9	0.0108554	13	2	0.00232091	Brain_Cerebellar_Hemisphere	0.1014	Muscle_Skeletal	10.9798	2.8394e-17	2.0163	-3.04576	-1.6381	-2.68087	0.466654	2	0
intron_8_141221765_141253989	ENSG00000022567.9	0.0136779	28	2	0.006487	Brain_Cerebellar_Hemisphere	0.08304	Heart_Atrial_Appendage	22.4438	6.64703e-16	5.45848	1.73331	2.72209	1.95903	0.406274	2	0
intron_8_141221765_141253989	ENSG00000022567.9	0.0136779	28	2	0.006487	Brain_Cerebellar_Hemisphere	0.08304	Heart_Atrial_Appendage	22.4438	6.64703e-16	5.45848	1.73331	2.72209	1.95903	0.406274	2	0
intron_8_141221765_141253989	ENSG00000022567.9	0.0136779	28	2	0.006487	Brain_Cerebellar_Hemisphere	0.08304	Heart_Atrial_Appendage	22.4438	6.64703e-16	5.45848	1.73331	2.72209	1.95903	0.406274	2	0
intron_8_141221765_141253989	ENSG00000022567.9	0.0136779	28	2	0.006487	Brain_Cerebellar_Hemisphere	0.08304	Heart_Atrial_Appendage	22.4438	6.64703e-16	5.45848	1.73331	2.72209	1.95903	0.406274	2	0
intron_8_141221765_141253989	ENSG00000022567.9	0.0136779	28	2	0.006487	Brain_Cerebellar_Hemisphere	0.08304	Heart_Atrial_Appendage	22.4438	6.64703e-16	5.45848	1.73331	2.72209	1.95903	0.406274	2	0
intron_8_141290024_141290246	ENSG00000022567.9	0.5173	1	1	0.5173	Heart_Atrial_Appendage	0.5173	Heart_Atrial_Appendage	1	1	1	-0.647513	-0.647513	-0.647513	NA	1	0
intron_8_141374435_141377922	ENSG00000184489.11	0.2846	1	1	0.2846	Whole_Blood	0.2846	Whole_Blood	1	1	1	1.07004	1.07004	1.07004	NA	1	0
intron_8_141392084_141421388	ENSG00000184489.11	0.302922	14	3	0.1028	Brain_Cerebellum	0.8988	Brain_Nucleus_accumbens_basal_ganglia	10.7383	1.05843e-17	0.384447	-0.127177	1.63143	0.809913	0.674796	3	0
intron_8_141392084_141421388	ENSG00000184489.11	0.302922	14	3	0.1028	Brain_Cerebellum	0.8988	Brain_Nucleus_accumbens_basal_ganglia	10.7383	1.05843e-17	0.384447	-0.127177	1.63143	0.809913	0.674796	3	0
intron_8_141392084_141421388	ENSG00000184489.11	0.302922	14	3	0.1028	Brain_Cerebellum	0.8988	Brain_Nucleus_accumbens_basal_ganglia	10.7383	1.05843e-17	0.384447	-0.127177	1.63143	0.809913	0.674796	3	0
intron_8_141392084_141421388	ENSG00000184489.11	0.302922	14	3	0.1028	Brain_Cerebellum	0.8988	Brain_Nucleus_accumbens_basal_ganglia	10.7383	1.05843e-17	0.384447	-0.127177	1.63143	0.809913	0.674796	3	0
intron_8_141417357_141421388	ENSG00000184489.11	0.714308	11	2	0.4472	Esophagus_Muscularis	0.994	Artery_Coronary	8.01676	2.05994e-17	2.95899	0.00751996	0.760091	0.337012	0.380577	2	0
intron_8_141418018_141421388	ENSG00000184489.11	0.229371	42	3	0.1206	Brain_Cerebellum	0.665357	Brain_Amygdala	24.0015	2.91323e-16	4.09723	-1.55226	0.716148	-0.855537	0.848971	3	0
intron_8_141418018_141421388	ENSG00000184489.11	0.229371	42	3	0.1206	Brain_Cerebellum	0.665357	Brain_Amygdala	24.0015	2.91323e-16	4.09723	-1.55226	0.716148	-0.855537	0.848971	3	0
intron_8_141418018_141421388	ENSG00000184489.11	0.229371	42	3	0.1206	Brain_Cerebellum	0.665357	Brain_Amygdala	24.0015	2.91323e-16	4.09723	-1.55226	0.716148	-0.855537	0.848971	3	0
intron_8_141418018_141421388	ENSG00000184489.11	0.229371	42	3	0.1206	Brain_Cerebellum	0.665357	Brain_Amygdala	24.0015	2.91323e-16	4.09723	-1.55226	0.716148	-0.855537	0.848971	3	0
intron_8_141418031_141421388	ENSG00000184489.11	0.591224	30	3	0.363715	Spleen	0.803099	Minor_Salivary_Gland	20.8842	3.34388e-16	2.52992	-0.90831	0.709885	-0.47929	0.509176	3	0
intron_8_141418031_141421388	ENSG00000184489.11	0.591224	30	3	0.363715	Spleen	0.803099	Minor_Salivary_Gland	20.8842	3.34388e-16	2.52992	-0.90831	0.709885	-0.47929	0.509176	3	0
intron_8_141418031_141421388	ENSG00000184489.11	0.591224	30	3	0.363715	Spleen	0.803099	Minor_Salivary_Gland	20.8842	3.34388e-16	2.52992	-0.90831	0.709885	-0.47929	0.509176	3	0
intron_8_141418031_141421388	ENSG00000184489.11	0.591224	30	3	0.363715	Spleen	0.803099	Minor_Salivary_Gland	20.8842	3.34388e-16	2.52992	-0.90831	0.709885	-0.47929	0.509176	3	0
intron_8_141418031_141421388	ENSG00000184489.11	0.591224	30	3	0.363715	Spleen	0.803099	Minor_Salivary_Gland	20.8842	3.34388e-16	2.52992	-0.90831	0.709885	-0.47929	0.509176	3	0
intron_8_141418453_141421388	ENSG00000184489.11	0.156967	10	2	0.115457	Artery_Coronary	0.70417	Heart_Atrial_Appendage	9.10008	1.20082e-17	0.766192	-1.57413	-0.379698	-1.02484	0.47133	2	0
intron_8_141418453_141421388	ENSG00000184489.11	0.156967	10	2	0.115457	Artery_Coronary	0.70417	Heart_Atrial_Appendage	9.10008	1.20082e-17	0.766192	-1.57413	-0.379698	-1.02484	0.47133	2	0
intron_8_141420996_141421388	ENSG00000184489.11	0.141911	17	2	0.222165	Artery_Tibial	0.989314	Testis	16.229	1.51937e-18	0.653974	-1.22079	0.0249968	-0.639919	0.397157	2	0
intron_8_141420996_141421388	ENSG00000184489.11	0.141911	17	2	0.222165	Artery_Tibial	0.989314	Testis	16.229	1.51937e-18	0.653974	-1.22079	0.0249968	-0.639919	0.397157	2	0
intron_8_141420996_141421388	ENSG00000184489.11	0.141911	17	2	0.222165	Artery_Tibial	0.989314	Testis	16.229	1.51937e-18	0.653974	-1.22079	0.0249968	-0.639919	0.397157	2	0
intron_8_141422273_141425048	ENSG00000184489.11	0.02285	21	1	0.02285	Adipose_Subcutaneous	0.02285	Adrenal_Gland	21	5.37058e-18	21	-2.27593	2.27593	2.05918	0.993299	1	0
intron_8_141422273_141425048	ENSG00000184489.11	0.02285	21	1	0.02285	Adipose_Subcutaneous	0.02285	Adrenal_Gland	21	5.37058e-18	21	-2.27593	2.27593	2.05918	0.993299	1	0
intron_8_141422273_141425048	ENSG00000184489.11	0.02285	21	1	0.02285	Adipose_Subcutaneous	0.02285	Adrenal_Gland	21	5.37058e-18	21	-2.27593	2.27593	2.05918	0.993299	1	0
intron_8_141422345_141423167	ENSG00000184489.11	0.0784603	15	3	0.0391849	Prostate	0.5981	Artery_Coronary	13.2851	2.54681e-17	0.622581	0.527135	2.06224	1.06085	0.465844	3	0
intron_8_141422345_141423167	ENSG00000184489.11	0.0784603	15	3	0.0391849	Prostate	0.5981	Artery_Coronary	13.2851	2.54681e-17	0.622581	0.527135	2.06224	1.06085	0.465844	3	0
intron_8_141422345_141423167	ENSG00000184489.11	0.0784603	15	3	0.0391849	Prostate	0.5981	Artery_Coronary	13.2851	2.54681e-17	0.622581	0.527135	2.06224	1.06085	0.465844	3	0
intron_8_141422345_141423293	ENSG00000184489.11	0.0529687	27	2	0.02285	Uterus	0.5981	Esophagus_Gastroesophageal_Junction	24.4519	1.58121e-15	2.11502	0.527135	2.27593	0.979291	0.565581	2	0
intron_8_141422345_141423293	ENSG00000184489.11	0.0529687	27	2	0.02285	Uterus	0.5981	Esophagus_Gastroesophageal_Junction	24.4519	1.58121e-15	2.11502	0.527135	2.27593	0.979291	0.565581	2	0
intron_8_141422345_141423293	ENSG00000184489.11	0.0529687	27	2	0.02285	Uterus	0.5981	Esophagus_Gastroesophageal_Junction	24.4519	1.58121e-15	2.11502	0.527135	2.27593	0.979291	0.565581	2	0
intron_8_141422345_141423293	ENSG00000184489.11	0.0529687	27	2	0.02285	Uterus	0.5981	Esophagus_Gastroesophageal_Junction	24.4519	1.58121e-15	2.11502	0.527135	2.27593	0.979291	0.565581	2	0
intron_8_141422345_141423293	ENSG00000184489.11	0.0529687	27	2	0.02285	Uterus	0.5981	Esophagus_Gastroesophageal_Junction	24.4519	1.58121e-15	2.11502	0.527135	2.27593	0.979291	0.565581	2	0
intron_8_141422345_141425048	ENSG00000184489.11	0.0934781	46	3	0.0191613	Brain_Spinal_cord_cervical_c-1	0.5981	Minor_Salivary_Gland	37.2572	9.53959e-16	2.55922	-2.34238	-0.527135	-1.36154	0.543642	3	0
intron_8_141422345_141425048	ENSG00000184489.11	0.0934781	46	3	0.0191613	Brain_Spinal_cord_cervical_c-1	0.5981	Minor_Salivary_Gland	37.2572	9.53959e-16	2.55922	-2.34238	-0.527135	-1.36154	0.543642	3	0
intron_8_141422345_141425048	ENSG00000184489.11	0.0934781	46	3	0.0191613	Brain_Spinal_cord_cervical_c-1	0.5981	Minor_Salivary_Gland	37.2572	9.53959e-16	2.55922	-2.34238	-0.527135	-1.36154	0.543642	3	0
intron_8_141422345_141425048	ENSG00000184489.11	0.0934781	46	3	0.0191613	Brain_Spinal_cord_cervical_c-1	0.5981	Minor_Salivary_Gland	37.2572	9.53959e-16	2.55922	-2.34238	-0.527135	-1.36154	0.543642	3	0
intron_8_141422345_141425048	ENSG00000184489.11	0.0934781	46	3	0.0191613	Brain_Spinal_cord_cervical_c-1	0.5981	Minor_Salivary_Gland	37.2572	9.53959e-16	2.55922	-2.34238	-0.527135	-1.36154	0.543642	3	0
intron_8_141422345_141425048	ENSG00000184489.11	0.0934781	46	3	0.0191613	Brain_Spinal_cord_cervical_c-1	0.5981	Minor_Salivary_Gland	37.2572	9.53959e-16	2.55922	-2.34238	-0.527135	-1.36154	0.543642	3	0
intron_8_141423347_141425048	ENSG00000184489.11	0.656501	40	2	0.0700176	Kidney_Cortex	0.619448	Uterus	36.6658	8.44894e-16	2.56802	0.496632	1.8118	0.85317	0.296439	2	0
intron_8_141423347_141425048	ENSG00000184489.11	0.656501	40	2	0.0700176	Kidney_Cortex	0.619448	Uterus	36.6658	8.44894e-16	2.56802	0.496632	1.8118	0.85317	0.296439	2	0
intron_8_141423347_141425048	ENSG00000184489.11	0.656501	40	2	0.0700176	Kidney_Cortex	0.619448	Uterus	36.6658	8.44894e-16	2.56802	0.496632	1.8118	0.85317	0.296439	2	0
intron_8_141423347_141425048	ENSG00000184489.11	0.656501	40	2	0.0700176	Kidney_Cortex	0.619448	Uterus	36.6658	8.44894e-16	2.56802	0.496632	1.8118	0.85317	0.296439	2	0
intron_8_141423347_141425048	ENSG00000184489.11	0.656501	40	2	0.0700176	Kidney_Cortex	0.619448	Uterus	36.6658	8.44894e-16	2.56802	0.496632	1.8118	0.85317	0.296439	2	0
intron_8_141423347_141425048	ENSG00000184489.11	0.656501	40	2	0.0700176	Kidney_Cortex	0.619448	Uterus	36.6658	8.44894e-16	2.56802	0.496632	1.8118	0.85317	0.296439	2	0
intron_8_141425140_141426455	ENSG00000184489.11	0.0672732	41	2	0.0234428	Skin_Sun_Exposed_Lower_leg	0.959479	Artery_Tibial	30.9469	1.18686e-15	8.79416	-1.36231	2.26614	0.258552	1.08049	2	0
intron_8_141425140_141426455	ENSG00000184489.11	0.0672732	41	2	0.0234428	Skin_Sun_Exposed_Lower_leg	0.959479	Artery_Tibial	30.9469	1.18686e-15	8.79416	-1.36231	2.26614	0.258552	1.08049	2	0
intron_8_141425140_141426455	ENSG00000184489.11	0.0672732	41	2	0.0234428	Skin_Sun_Exposed_Lower_leg	0.959479	Artery_Tibial	30.9469	1.18686e-15	8.79416	-1.36231	2.26614	0.258552	1.08049	2	0
intron_8_141425140_141426455	ENSG00000184489.11	0.0672732	41	2	0.0234428	Skin_Sun_Exposed_Lower_leg	0.959479	Artery_Tibial	30.9469	1.18686e-15	8.79416	-1.36231	2.26614	0.258552	1.08049	2	0
intron_8_141425140_141426455	ENSG00000184489.11	0.0672732	41	2	0.0234428	Skin_Sun_Exposed_Lower_leg	0.959479	Artery_Tibial	30.9469	1.18686e-15	8.79416	-1.36231	2.26614	0.258552	1.08049	2	0
intron_8_141425140_141426939	ENSG00000184489.11	0.0655181	48	2	0.1543	Brain_Substantia_nigra	0.983885	Thyroid	40.6672	1.50284e-15	6.8055	-1.35789	1.42451	-0.170638	0.883733	2	0
intron_8_141425140_141426939	ENSG00000184489.11	0.0655181	48	2	0.1543	Brain_Substantia_nigra	0.983885	Thyroid	40.6672	1.50284e-15	6.8055	-1.35789	1.42451	-0.170638	0.883733	2	0
intron_8_141425140_141426939	ENSG00000184489.11	0.0655181	48	2	0.1543	Brain_Substantia_nigra	0.983885	Thyroid	40.6672	1.50284e-15	6.8055	-1.35789	1.42451	-0.170638	0.883733	2	0
intron_8_141425140_141426939	ENSG00000184489.11	0.0655181	48	2	0.1543	Brain_Substantia_nigra	0.983885	Thyroid	40.6672	1.50284e-15	6.8055	-1.35789	1.42451	-0.170638	0.883733	2	0
intron_8_141425140_141426939	ENSG00000184489.11	0.0655181	48	2	0.1543	Brain_Substantia_nigra	0.983885	Thyroid	40.6672	1.50284e-15	6.8055	-1.35789	1.42451	-0.170638	0.883733	2	0
intron_8_141425140_141426939	ENSG00000184489.11	0.0655181	48	2	0.1543	Brain_Substantia_nigra	0.983885	Thyroid	40.6672	1.50284e-15	6.8055	-1.35789	1.42451	-0.170638	0.883733	2	0
intron_8_141425140_141426939	ENSG00000184489.11	0.0655181	48	2	0.1543	Brain_Substantia_nigra	0.983885	Thyroid	40.6672	1.50284e-15	6.8055	-1.35789	1.42451	-0.170638	0.883733	2	0
intron_8_141426628_141426939	ENSG00000184489.11	0.157174	16	3	0.1302	Spleen	0.513952	Brain_Caudate_basal_ganglia	13.7816	1.42441e-18	0.737496	-1.13973	1.51331	-0.916857	0.666455	3	0
intron_8_141426628_141426939	ENSG00000184489.11	0.157174	16	3	0.1302	Spleen	0.513952	Brain_Caudate_basal_ganglia	13.7816	1.42441e-18	0.737496	-1.13973	1.51331	-0.916857	0.666455	3	0
intron_8_141427069_141427750	ENSG00000184489.11	0.401955	19	2	0.1468	Liver	0.290732	Esophagus_Muscularis	17.3334	1.67867e-17	1.50639	-1.45093	-1.05652	-1.16262	0.084595	2	0
intron_8_141427069_141427750	ENSG00000184489.11	0.401955	19	2	0.1468	Liver	0.290732	Esophagus_Muscularis	17.3334	1.67867e-17	1.50639	-1.45093	-1.05652	-1.16262	0.084595	2	0
intron_8_141427069_141427750	ENSG00000184489.11	0.401955	19	2	0.1468	Liver	0.290732	Esophagus_Muscularis	17.3334	1.67867e-17	1.50639	-1.45093	-1.05652	-1.16262	0.084595	2	0
intron_8_141427069_141427750	ENSG00000184489.11	0.401955	19	2	0.1468	Liver	0.290732	Esophagus_Muscularis	17.3334	1.67867e-17	1.50639	-1.45093	-1.05652	-1.16262	0.084595	2	0
intron_8_141427069_141430927	ENSG00000184489.11	0.502973	43	2	0.12988	Cells_EBV-transformed_lymphocytes	0.670784	Adipose_Subcutaneous	36.0319	7.12088e-16	5.96354	-0.628159	1.51457	0.963484	0.406123	2	0
intron_8_141427069_141430927	ENSG00000184489.11	0.502973	43	2	0.12988	Cells_EBV-transformed_lymphocytes	0.670784	Adipose_Subcutaneous	36.0319	7.12088e-16	5.96354	-0.628159	1.51457	0.963484	0.406123	2	0
intron_8_141427069_141430927	ENSG00000184489.11	0.502973	43	2	0.12988	Cells_EBV-transformed_lymphocytes	0.670784	Adipose_Subcutaneous	36.0319	7.12088e-16	5.96354	-0.628159	1.51457	0.963484	0.406123	2	0
intron_8_141427069_141430927	ENSG00000184489.11	0.502973	43	2	0.12988	Cells_EBV-transformed_lymphocytes	0.670784	Adipose_Subcutaneous	36.0319	7.12088e-16	5.96354	-0.628159	1.51457	0.963484	0.406123	2	0
intron_8_141427069_141430927	ENSG00000184489.11	0.502973	43	2	0.12988	Cells_EBV-transformed_lymphocytes	0.670784	Adipose_Subcutaneous	36.0319	7.12088e-16	5.96354	-0.628159	1.51457	0.963484	0.406123	2	0
intron_8_141427069_141430927	ENSG00000184489.11	0.502973	43	2	0.12988	Cells_EBV-transformed_lymphocytes	0.670784	Adipose_Subcutaneous	36.0319	7.12088e-16	5.96354	-0.628159	1.51457	0.963484	0.406123	2	0
intron_8_141427824_141430927	ENSG00000184489.11	0.0273325	10	2	0.0109	Thyroid	0.2544	Pituitary	9.01542	3.91487e-18	0.984582	-2.54589	-1.13973	-2.40527	0.444667	2	0
intron_8_141427824_141430927	ENSG00000184489.11	0.0273325	10	2	0.0109	Thyroid	0.2544	Pituitary	9.01542	3.91487e-18	0.984582	-2.54589	-1.13973	-2.40527	0.444667	2	0
intron_8_141435235_141436024	ENSG00000271959.1	0.593856	3	2	0.311497	Pituitary	0.339	Esophagus_Gastroesophageal_Junction	2.84451	1.65732e-16	0.155492	0.956143	1.01209	0.974791	0.0322988	2	0
intron_8_141435235_141436308	ENSG00000271959.1	0.339	2	1	0.339	Heart_Left_Ventricle	0.339	Pituitary	2	3.3547e-17	2	0.956143	0.956143	0.956143	1.11022e-16	1	0
intron_8_141436153_141436308	ENSG00000271959.1	0.4606	2	1	0.4606	Pituitary	0.4606	Heart_Left_Ventricle	2	3.3547e-17	2	-0.737859	-0.737859	-0.737859	1.11022e-16	1	0
intron_8_141436487_141437403	ENSG00000271959.1	0.138681	26	3	0.09103	Brain_Substantia_nigra	0.960667	Testis	18.5752	5.94979e-16	2.54411	-1.68999	0.966288	-0.395509	0.995696	3	0
intron_8_141436487_141437403	ENSG00000271959.1	0.138681	26	3	0.09103	Brain_Substantia_nigra	0.960667	Testis	18.5752	5.94979e-16	2.54411	-1.68999	0.966288	-0.395509	0.995696	3	0
intron_8_141436487_141437403	ENSG00000271959.1	0.138681	26	3	0.09103	Brain_Substantia_nigra	0.960667	Testis	18.5752	5.94979e-16	2.54411	-1.68999	0.966288	-0.395509	0.995696	3	0
intron_8_141436487_141437710	ENSG00000271959.1	0.606674	16	1	0.3339	Thyroid	0.828925	Ovary	15.3136	2.93994e-17	15.3136	0.21608	0.966288	0.504041	0.326835	1	0
intron_8_141436487_141437710	ENSG00000271959.1	0.606674	16	1	0.3339	Thyroid	0.828925	Ovary	15.3136	2.93994e-17	15.3136	0.21608	0.966288	0.504041	0.326835	1	0
intron_8_141437520_141437710	ENSG00000271959.1	0.207514	42	2	0.0544414	Esophagus_Mucosa	0.966704	Esophagus_Gastroesophageal_Junction	35.5874	1.39216e-15	5.62367	-1.92331	0.796571	-0.866685	0.584382	2	0
intron_8_141437520_141437710	ENSG00000271959.1	0.207514	42	2	0.0544414	Esophagus_Mucosa	0.966704	Esophagus_Gastroesophageal_Junction	35.5874	1.39216e-15	5.62367	-1.92331	0.796571	-0.866685	0.584382	2	0
intron_8_141437520_141437710	ENSG00000271959.1	0.207514	42	2	0.0544414	Esophagus_Mucosa	0.966704	Esophagus_Gastroesophageal_Junction	35.5874	1.39216e-15	5.62367	-1.92331	0.796571	-0.866685	0.584382	2	0
intron_8_141437520_141437710	ENSG00000271959.1	0.207514	42	2	0.0544414	Esophagus_Mucosa	0.966704	Esophagus_Gastroesophageal_Junction	35.5874	1.39216e-15	5.62367	-1.92331	0.796571	-0.866685	0.584382	2	0
intron_8_141437520_141437710	ENSG00000271959.1	0.207514	42	2	0.0544414	Esophagus_Mucosa	0.966704	Esophagus_Gastroesophageal_Junction	35.5874	1.39216e-15	5.62367	-1.92331	0.796571	-0.866685	0.584382	2	0
intron_8_142271691_142273057	ENSG00000171045.14	0.823567	46	3	0.4959	Brain_Nucleus_accumbens_basal_ganglia	0.999578	Cells_EBV-transformed_lymphocytes	41.903	1.34629e-15	1.52203	-0.423141	0.680955	0.0883531	0.247235	3	0
intron_8_142271691_142273057	ENSG00000171045.14	0.823567	46	3	0.4959	Brain_Nucleus_accumbens_basal_ganglia	0.999578	Cells_EBV-transformed_lymphocytes	41.903	1.34629e-15	1.52203	-0.423141	0.680955	0.0883531	0.247235	3	0
intron_8_142271691_142273057	ENSG00000171045.14	0.823567	46	3	0.4959	Brain_Nucleus_accumbens_basal_ganglia	0.999578	Cells_EBV-transformed_lymphocytes	41.903	1.34629e-15	1.52203	-0.423141	0.680955	0.0883531	0.247235	3	0
intron_8_142271691_142273057	ENSG00000171045.14	0.823567	46	3	0.4959	Brain_Nucleus_accumbens_basal_ganglia	0.999578	Cells_EBV-transformed_lymphocytes	41.903	1.34629e-15	1.52203	-0.423141	0.680955	0.0883531	0.247235	3	0
intron_8_142271691_142273057	ENSG00000171045.14	0.823567	46	3	0.4959	Brain_Nucleus_accumbens_basal_ganglia	0.999578	Cells_EBV-transformed_lymphocytes	41.903	1.34629e-15	1.52203	-0.423141	0.680955	0.0883531	0.247235	3	0
intron_8_142271691_142274781	ENSG00000171045.14	0.599091	45	5	0.0612238	Brain_Hypothalamus	0.9883	Adrenal_Gland	24.0956	6.84393e-16	0.928372	-1.87188	0.548717	-0.431643	0.46367	5	0
intron_8_142271691_142274781	ENSG00000171045.14	0.599091	45	5	0.0612238	Brain_Hypothalamus	0.9883	Adrenal_Gland	24.0956	6.84393e-16	0.928372	-1.87188	0.548717	-0.431643	0.46367	5	0
intron_8_142271691_142274781	ENSG00000171045.14	0.599091	45	5	0.0612238	Brain_Hypothalamus	0.9883	Adrenal_Gland	24.0956	6.84393e-16	0.928372	-1.87188	0.548717	-0.431643	0.46367	5	0
intron_8_142271691_142274781	ENSG00000171045.14	0.599091	45	5	0.0612238	Brain_Hypothalamus	0.9883	Adrenal_Gland	24.0956	6.84393e-16	0.928372	-1.87188	0.548717	-0.431643	0.46367	5	0
intron_8_142271691_142274781	ENSG00000171045.14	0.599091	45	5	0.0612238	Brain_Hypothalamus	0.9883	Adrenal_Gland	24.0956	6.84393e-16	0.928372	-1.87188	0.548717	-0.431643	0.46367	5	0
intron_8_142271691_142274781	ENSG00000171045.14	0.599091	45	5	0.0612238	Brain_Hypothalamus	0.9883	Adrenal_Gland	24.0956	6.84393e-16	0.928372	-1.87188	0.548717	-0.431643	0.46367	5	0
intron_8_142271691_142279860	ENSG00000171045.14	0.4959	21	1	0.4959	Esophagus_Muscularis	0.4959	Ovary	21	9.45806e-18	21	-0.680955	0.680955	-0.356691	0.594386	1	0
intron_8_142271691_142279860	ENSG00000171045.14	0.4959	21	1	0.4959	Esophagus_Muscularis	0.4959	Ovary	21	9.45806e-18	21	-0.680955	0.680955	-0.356691	0.594386	1	0
intron_8_142273587_142274781	ENSG00000171045.14	0.384444	34	2	0.104145	Vagina	0.990902	Skin_Sun_Exposed_Lower_leg	30.6079	1.22357e-15	2.25162	0.0114023	1.62508	0.566439	0.38377	2	0
intron_8_142273587_142274781	ENSG00000171045.14	0.384444	34	2	0.104145	Vagina	0.990902	Skin_Sun_Exposed_Lower_leg	30.6079	1.22357e-15	2.25162	0.0114023	1.62508	0.566439	0.38377	2	0
intron_8_142274863_142275409	ENSG00000171045.14	0.333998	39	4	0.0237005	Skin_Sun_Exposed_Lower_leg	0.5714	Adipose_Visceral_Omentum	25.0418	1.04753e-15	1.08341	-0.565991	2.26195	1.5806	0.522701	4	0
intron_8_142274863_142275409	ENSG00000171045.14	0.333998	39	4	0.0237005	Skin_Sun_Exposed_Lower_leg	0.5714	Adipose_Visceral_Omentum	25.0418	1.04753e-15	1.08341	-0.565991	2.26195	1.5806	0.522701	4	0
intron_8_142274863_142275409	ENSG00000171045.14	0.333998	39	4	0.0237005	Skin_Sun_Exposed_Lower_leg	0.5714	Adipose_Visceral_Omentum	25.0418	1.04753e-15	1.08341	-0.565991	2.26195	1.5806	0.522701	4	0
intron_8_142274863_142275409	ENSG00000171045.14	0.333998	39	4	0.0237005	Skin_Sun_Exposed_Lower_leg	0.5714	Adipose_Visceral_Omentum	25.0418	1.04753e-15	1.08341	-0.565991	2.26195	1.5806	0.522701	4	0
intron_8_142274863_142275409	ENSG00000171045.14	0.333998	39	4	0.0237005	Skin_Sun_Exposed_Lower_leg	0.5714	Adipose_Visceral_Omentum	25.0418	1.04753e-15	1.08341	-0.565991	2.26195	1.5806	0.522701	4	0
intron_8_142274863_142275409	ENSG00000171045.14	0.333998	39	4	0.0237005	Skin_Sun_Exposed_Lower_leg	0.5714	Adipose_Visceral_Omentum	25.0418	1.04753e-15	1.08341	-0.565991	2.26195	1.5806	0.522701	4	0
intron_8_142274863_142275409	ENSG00000171045.14	0.333998	39	4	0.0237005	Skin_Sun_Exposed_Lower_leg	0.5714	Adipose_Visceral_Omentum	25.0418	1.04753e-15	1.08341	-0.565991	2.26195	1.5806	0.522701	4	0
intron_8_142274863_142279860	ENSG00000171045.14	0.371795	9	5	0.02893	Esophagus_Muscularis	0.745943	Brain_Nucleus_accumbens_basal_ganglia	4.21541	2.98142e-18	0.599257	-2.18444	-0.323994	-1.28205	0.727892	5	0
intron_8_142274863_142284413	ENSG00000171045.14	0.109694	47	5	0.02893	Pituitary	0.920062	Colon_Sigmoid	22.241	6.60542e-16	1.73151	-2.18444	0.84542	-0.691433	1.11908	5	0
intron_8_142274863_142284413	ENSG00000171045.14	0.109694	47	5	0.02893	Pituitary	0.920062	Colon_Sigmoid	22.241	6.60542e-16	1.73151	-2.18444	0.84542	-0.691433	1.11908	5	0
intron_8_142274863_142284413	ENSG00000171045.14	0.109694	47	5	0.02893	Pituitary	0.920062	Colon_Sigmoid	22.241	6.60542e-16	1.73151	-2.18444	0.84542	-0.691433	1.11908	5	0
intron_8_142274863_142284413	ENSG00000171045.14	0.109694	47	5	0.02893	Pituitary	0.920062	Colon_Sigmoid	22.241	6.60542e-16	1.73151	-2.18444	0.84542	-0.691433	1.11908	5	0
intron_8_142274863_142284413	ENSG00000171045.14	0.109694	47	5	0.02893	Pituitary	0.920062	Colon_Sigmoid	22.241	6.60542e-16	1.73151	-2.18444	0.84542	-0.691433	1.11908	5	0
intron_8_142274863_142284413	ENSG00000171045.14	0.109694	47	5	0.02893	Pituitary	0.920062	Colon_Sigmoid	22.241	6.60542e-16	1.73151	-2.18444	0.84542	-0.691433	1.11908	5	0
intron_8_142280324_142284413	ENSG00000171045.14	0.497181	16	3	0.172921	Adipose_Subcutaneous	0.479	Muscle_Skeletal	13.3978	8.85969e-18	0.523914	-1.36288	-0.707912	-1.10281	0.203051	3	0
intron_8_142280324_142284413	ENSG00000171045.14	0.497181	16	3	0.172921	Adipose_Subcutaneous	0.479	Muscle_Skeletal	13.3978	8.85969e-18	0.523914	-1.36288	-0.707912	-1.10281	0.203051	3	0
intron_8_142280324_142284413	ENSG00000171045.14	0.497181	16	3	0.172921	Adipose_Subcutaneous	0.479	Muscle_Skeletal	13.3978	8.85969e-18	0.523914	-1.36288	-0.707912	-1.10281	0.203051	3	0
intron_8_142300644_142314384	ENSG00000171045.14	0.10339	12	2	0.01707	Brain_Caudate_basal_ganglia	0.747	Adrenal_Gland	8.35983	1.40826e-18	3.38899	-2.3852	1.9586	0.0182163	1.28013	2	0
intron_8_142300647_142314384	ENSG00000171045.14	0.145668	16	2	0.05016	Brain_Frontal_Cortex_BA9	0.747	Brain_Cerebellar_Hemisphere	14.1212	1.39938e-21	1.87884	-1.9586	1.9586	0.120974	0.770066	2	0
intron_8_142300647_142314384	ENSG00000171045.14	0.145668	16	2	0.05016	Brain_Frontal_Cortex_BA9	0.747	Brain_Cerebellar_Hemisphere	14.1212	1.39938e-21	1.87884	-1.9586	1.9586	0.120974	0.770066	2	0
intron_8_142315089_142318544	ENSG00000171045.14	0.0718848	10	2	0.02367	Brain_Caudate_basal_ganglia	0.8209	Brain_Nucleus_accumbens_basal_ganglia	5.34422	4.66331e-19	4.65578	-2.26244	2.26244	0.746649	1.50091	2	0
intron_8_142315092_142318544	ENSG00000171045.14	0.0245865	9	1	0.02367	Brain_Nucleus_accumbens_basal_ganglia	0.02706	Colon_Sigmoid	8.97887	3.27273e-18	8.97887	-2.26244	2.26244	-1.23965	1.98564	1	0
intron_8_142318634_142328903	ENSG00000171045.14	0.0637174	13	2	0.3361	Colon_Transverse	0.9789	Esophagus_Gastroesophageal_Junction	11.8035	9.55661e-18	0.719368	-0.599328	0.9619	0.326766	0.584048	2	0
intron_8_142318634_142330901	ENSG00000171045.14	0.0598713	32	2	0.01707	Breast_Mammary_Tissue	0.922514	Uterus	22.01	3.52383e-16	9.25299	-2.3852	2.3852	-0.467944	1.35074	2	0
intron_8_142318634_142330901	ENSG00000171045.14	0.0598713	32	2	0.01707	Breast_Mammary_Tissue	0.922514	Uterus	22.01	3.52383e-16	9.25299	-2.3852	2.3852	-0.467944	1.35074	2	0
intron_8_142331831_142354637	ENSG00000171045.14	0.00348864	38	2	0.00907015	Adipose_Visceral_Omentum	0.638775	Testis	29.1459	1.76429e-15	6.98486	-2.6094	1.19093	-0.705879	1.46476	2	0
intron_8_142331831_142354637	ENSG00000171045.14	0.00348864	38	2	0.00907015	Adipose_Visceral_Omentum	0.638775	Testis	29.1459	1.76429e-15	6.98486	-2.6094	1.19093	-0.705879	1.46476	2	0
intron_8_142331831_142354637	ENSG00000171045.14	0.00348864	38	2	0.00907015	Adipose_Visceral_Omentum	0.638775	Testis	29.1459	1.76429e-15	6.98486	-2.6094	1.19093	-0.705879	1.46476	2	0
intron_8_142344472_142345743	ENSG00000171045.14	0.0240391	41	2	0.00194	Whole_Blood	0.1102	Heart_Atrial_Appendage	36.8123	5.96521e-16	3.90702	1.59729	3.09927	1.96736	0.492717	2	0
intron_8_142344472_142345743	ENSG00000171045.14	0.0240391	41	2	0.00194	Whole_Blood	0.1102	Heart_Atrial_Appendage	36.8123	5.96521e-16	3.90702	1.59729	3.09927	1.96736	0.492717	2	0
intron_8_142344472_142345743	ENSG00000171045.14	0.0240391	41	2	0.00194	Whole_Blood	0.1102	Heart_Atrial_Appendage	36.8123	5.96521e-16	3.90702	1.59729	3.09927	1.96736	0.492717	2	0
intron_8_142344472_142345743	ENSG00000171045.14	0.0240391	41	2	0.00194	Whole_Blood	0.1102	Heart_Atrial_Appendage	36.8123	5.96521e-16	3.90702	1.59729	3.09927	1.96736	0.492717	2	0
intron_8_142344472_142345743	ENSG00000171045.14	0.0240391	41	2	0.00194	Whole_Blood	0.1102	Heart_Atrial_Appendage	36.8123	5.96521e-16	3.90702	1.59729	3.09927	1.96736	0.492717	2	0
intron_8_142344472_142345743	ENSG00000171045.14	0.0240391	41	2	0.00194	Whole_Blood	0.1102	Heart_Atrial_Appendage	36.8123	5.96521e-16	3.90702	1.59729	3.09927	1.96736	0.492717	2	0
intron_8_142344472_142354637	ENSG00000171045.14	0.00378193	37	4	0.00194	Vagina	0.95671	Cells_EBV-transformed_lymphocytes	24.9592	9.02594e-16	1.89496	-3.09927	3.09927	0.648566	1.82694	4	0
intron_8_142344472_142354637	ENSG00000171045.14	0.00378193	37	4	0.00194	Vagina	0.95671	Cells_EBV-transformed_lymphocytes	24.9592	9.02594e-16	1.89496	-3.09927	3.09927	0.648566	1.82694	4	0
intron_8_142344472_142354637	ENSG00000171045.14	0.00378193	37	4	0.00194	Vagina	0.95671	Cells_EBV-transformed_lymphocytes	24.9592	9.02594e-16	1.89496	-3.09927	3.09927	0.648566	1.82694	4	0
intron_8_142344472_142354637	ENSG00000171045.14	0.00378193	37	4	0.00194	Vagina	0.95671	Cells_EBV-transformed_lymphocytes	24.9592	9.02594e-16	1.89496	-3.09927	3.09927	0.648566	1.82694	4	0
intron_8_142345892_142354637	ENSG00000171045.14	0.00506	20	1	0.00506	Artery_Coronary	0.00506	Artery_Tibial	20	4.41381e-19	20	-2.80319	2.80319	-0.840957	2.74354	1	0
intron_8_142345892_142354637	ENSG00000171045.14	0.00506	20	1	0.00506	Artery_Coronary	0.00506	Artery_Tibial	20	4.41381e-19	20	-2.80319	2.80319	-0.840957	2.74354	1	0
intron_8_142354763_142403104	ENSG00000171045.14	0.002699	35	1	0.002699	Artery_Aorta	0.002699	Adipose_Subcutaneous	35	8.16008e-16	35	-3.00009	3.00009	-2.31436	1.93688	1	0
intron_8_142354763_142403104	ENSG00000171045.14	0.002699	35	1	0.002699	Artery_Aorta	0.002699	Adipose_Subcutaneous	35	8.16008e-16	35	-3.00009	3.00009	-2.31436	1.93688	1	0
intron_8_142354763_142403104	ENSG00000171045.14	0.002699	35	1	0.002699	Artery_Aorta	0.002699	Adipose_Subcutaneous	35	8.16008e-16	35	-3.00009	3.00009	-2.31436	1.93688	1	0
intron_8_142354763_142403104	ENSG00000171045.14	0.002699	35	1	0.002699	Artery_Aorta	0.002699	Adipose_Subcutaneous	35	8.16008e-16	35	-3.00009	3.00009	-2.31436	1.93688	1	0
intron_8_142490815_142510932	ENSG00000181790.10	0.8929	27	1	0.8929	Adipose_Visceral_Omentum	0.8929	Artery_Aorta	27	7.1706e-16	27	-0.134636	0.134636	-0.0448785	0.129354	1	0
intron_8_142520925_142521965	ENSG00000181790.10	0.26	18	1	0.26	Adrenal_Gland	0.26	Spleen	18	3.12038e-17	18	-1.12639	-1.12639	-1.12639	1.31914e-16	1	0
intron_8_142520925_142521965	ENSG00000181790.10	0.26	18	1	0.26	Adrenal_Gland	0.26	Spleen	18	3.12038e-17	18	-1.12639	-1.12639	-1.12639	1.31914e-16	1	0
intron_8_142520925_142521965	ENSG00000181790.10	0.26	18	1	0.26	Adrenal_Gland	0.26	Spleen	18	3.12038e-17	18	-1.12639	-1.12639	-1.12639	1.31914e-16	1	0
intron_8_142522710_142524238	ENSG00000181790.10	0.2857	14	1	0.2857	Artery_Aorta	0.2857	Brain_Cerebellum	14	5.21067e-33	14	-1.0676	1.0676	0.762573	0.775371	1	0
intron_8_142522710_142524238	ENSG00000181790.10	0.2857	14	1	0.2857	Artery_Aorta	0.2857	Brain_Cerebellum	14	5.21067e-33	14	-1.0676	1.0676	0.762573	0.775371	1	0
intron_8_142658944_142664478	ENSG00000234616.8	0.12105	7	1	0.1198	Testis	0.1275	Artery_Tibial	7	3.62801e-32	7	1.52403	1.55561	1.55038	0.0116487	1	0
intron_8_142666520_142669932	ENSG00000234616.8	0.443766	14	3	0.0583453	Cells_Cultured_fibroblasts	0.853452	Skin_Not_Sun_Exposed_Suprapubic	10.6907	5.50298e-17	1.30977	-1.89309	0.392966	-0.981758	0.669916	3	0
intron_8_142666520_142669932	ENSG00000234616.8	0.443766	14	3	0.0583453	Cells_Cultured_fibroblasts	0.853452	Skin_Not_Sun_Exposed_Suprapubic	10.6907	5.50298e-17	1.30977	-1.89309	0.392966	-0.981758	0.669916	3	0
intron_8_142727859_142728961	ENSG00000130193.7	0.0755859	42	3	0.02195	Brain_Cerebellar_Hemisphere	0.9212	Heart_Atrial_Appendage	34.5779	1.01146e-15	1.37367	-1.22866	2.29123	-0.111155	0.984399	3	0
intron_8_142727859_142728961	ENSG00000130193.7	0.0755859	42	3	0.02195	Brain_Cerebellar_Hemisphere	0.9212	Heart_Atrial_Appendage	34.5779	1.01146e-15	1.37367	-1.22866	2.29123	-0.111155	0.984399	3	0
intron_8_142727859_142728961	ENSG00000130193.7	0.0755859	42	3	0.02195	Brain_Cerebellar_Hemisphere	0.9212	Heart_Atrial_Appendage	34.5779	1.01146e-15	1.37367	-1.22866	2.29123	-0.111155	0.984399	3	0
intron_8_142727859_142728961	ENSG00000130193.7	0.0755859	42	3	0.02195	Brain_Cerebellar_Hemisphere	0.9212	Heart_Atrial_Appendage	34.5779	1.01146e-15	1.37367	-1.22866	2.29123	-0.111155	0.984399	3	0
intron_8_142727859_142728961	ENSG00000130193.7	0.0755859	42	3	0.02195	Brain_Cerebellar_Hemisphere	0.9212	Heart_Atrial_Appendage	34.5779	1.01146e-15	1.37367	-1.22866	2.29123	-0.111155	0.984399	3	0
intron_8_142727859_142735326	ENSG00000130193.7	0.0670052	44	3	0.02195	Pancreas	0.926646	Testis	31.4196	1.36424e-15	4.82927	-2.29123	1.22866	0.124471	1.07197	3	0
intron_8_142727859_142735326	ENSG00000130193.7	0.0670052	44	3	0.02195	Pancreas	0.926646	Testis	31.4196	1.36424e-15	4.82927	-2.29123	1.22866	0.124471	1.07197	3	0
intron_8_142727859_142735326	ENSG00000130193.7	0.0670052	44	3	0.02195	Pancreas	0.926646	Testis	31.4196	1.36424e-15	4.82927	-2.29123	1.22866	0.124471	1.07197	3	0
intron_8_142727859_142735326	ENSG00000130193.7	0.0670052	44	3	0.02195	Pancreas	0.926646	Testis	31.4196	1.36424e-15	4.82927	-2.29123	1.22866	0.124471	1.07197	3	0
intron_8_142775694_142775906	ENSG00000283992.1	0.694747	36	3	0.271813	Testis	0.571083	Artery_Tibial	26.1986	7.06957e-16	2.77546	-1.02133	1.0989	0.456758	0.541172	3	0
intron_8_142775694_142775906	ENSG00000180155.19	0.694747	36	3	0.271813	Testis	0.571083	Artery_Tibial	26.1986	7.06957e-16	2.77546	-1.02133	1.0989	0.456758	0.541172	3	0
intron_8_142775694_142775906	ENSG00000180155.19	0.694747	36	3	0.271813	Testis	0.571083	Artery_Tibial	26.1986	7.06957e-16	2.77546	-1.02133	1.0989	0.456758	0.541172	3	0
intron_8_142775694_142775906	ENSG00000180155.19	0.694747	36	3	0.271813	Testis	0.571083	Artery_Tibial	26.1986	7.06957e-16	2.77546	-1.02133	1.0989	0.456758	0.541172	3	0
intron_8_142775694_142775906	ENSG00000283992.1	0.694747	36	3	0.271813	Testis	0.571083	Artery_Tibial	26.1986	7.06957e-16	2.77546	-1.02133	1.0989	0.456758	0.541172	3	0
intron_8_142775694_142775906	ENSG00000180155.19	0.694747	36	3	0.271813	Testis	0.571083	Artery_Tibial	26.1986	7.06957e-16	2.77546	-1.02133	1.0989	0.456758	0.541172	3	0
intron_8_142775694_142777106	ENSG00000180155.19	0.570151	25	1	0.552765	Artery_Aorta	0.795326	Heart_Atrial_Appendage	24.6422	1.52494e-17	24.6422	-0.593622	-0.259401	-0.56215	0.0873073	1	0
intron_8_142775694_142777106	ENSG00000180155.19	0.570151	25	1	0.552765	Artery_Aorta	0.795326	Heart_Atrial_Appendage	24.6422	1.52494e-17	24.6422	-0.593622	-0.259401	-0.56215	0.0873073	1	0
intron_8_142776121_142776444	ENSG00000180155.19	0.3071	12	1	0.3071	Heart_Left_Ventricle	0.3071	Adipose_Subcutaneous	12	1.85866e-18	12	-1.02133	1.02133	-0.510663	0.923824	1	0
intron_8_142776121_142776444	ENSG00000283992.1	0.3071	12	1	0.3071	Heart_Left_Ventricle	0.3071	Adipose_Subcutaneous	12	1.85866e-18	12	-1.02133	1.02133	-0.510663	0.923824	1	0
intron_8_142776121_142776444	ENSG00000180155.19	0.3071	12	1	0.3071	Heart_Left_Ventricle	0.3071	Adipose_Subcutaneous	12	1.85866e-18	12	-1.02133	1.02133	-0.510663	0.923824	1	0
intron_8_142776121_142776444	ENSG00000180155.19	0.3071	12	1	0.3071	Heart_Left_Ventricle	0.3071	Adipose_Subcutaneous	12	1.85866e-18	12	-1.02133	1.02133	-0.510663	0.923824	1	0
intron_8_142776121_142776444	ENSG00000180155.19	0.3071	12	1	0.3071	Heart_Left_Ventricle	0.3071	Adipose_Subcutaneous	12	1.85866e-18	12	-1.02133	1.02133	-0.510663	0.923824	1	0
intron_8_142776121_142777106	ENSG00000180155.19	0.748434	12	4	0.2488	Brain_Frontal_Cortex_BA9	0.6979	Adrenal_Gland	9.91294	3.44847e-18	0.344177	-0.481445	1.15327	0.415369	0.597519	4	0
intron_8_142776121_142777106	ENSG00000283992.1	0.748434	12	4	0.2488	Brain_Frontal_Cortex_BA9	0.6979	Adrenal_Gland	9.91294	3.44847e-18	0.344177	-0.481445	1.15327	0.415369	0.597519	4	0
intron_8_142776121_142777106	ENSG00000180155.19	0.748434	12	4	0.2488	Brain_Frontal_Cortex_BA9	0.6979	Adrenal_Gland	9.91294	3.44847e-18	0.344177	-0.481445	1.15327	0.415369	0.597519	4	0
intron_8_142776121_142777106	ENSG00000180155.19	0.748434	12	4	0.2488	Brain_Frontal_Cortex_BA9	0.6979	Adrenal_Gland	9.91294	3.44847e-18	0.344177	-0.481445	1.15327	0.415369	0.597519	4	0
intron_8_142776121_142777106	ENSG00000283992.1	0.748434	12	4	0.2488	Brain_Frontal_Cortex_BA9	0.6979	Adrenal_Gland	9.91294	3.44847e-18	0.344177	-0.481445	1.15327	0.415369	0.597519	4	0
intron_8_142776121_142777759	ENSG00000180155.19	0.93326	8	3	0.5743	Pituitary	0.6979	Artery_Tibial	6.74693	5.22202e-32	0.33746	-0.388157	0.56173	0.37112	0.310295	3	0
intron_8_142776121_142777759	ENSG00000283992.1	0.93326	8	3	0.5743	Pituitary	0.6979	Artery_Tibial	6.74693	5.22202e-32	0.33746	-0.388157	0.56173	0.37112	0.310295	3	0
intron_8_142776121_142777759	ENSG00000180155.19	0.93326	8	3	0.5743	Pituitary	0.6979	Artery_Tibial	6.74693	5.22202e-32	0.33746	-0.388157	0.56173	0.37112	0.310295	3	0
intron_8_143018586_143020262	ENSG00000160932.10	0.0841159	2	2	0.05314	Pituitary	0.3004	Kidney_Cortex	1.03338	0.966624	0.966624	-1.93378	1.03558	-0.449103	2.09965	2	0
intron_8_143018586_143020883	ENSG00000160932.10	0.582459	14	2	0.321	Pancreas	0.4773	Colon_Sigmoid	13.0906	3.36153e-17	0.909423	-0.992405	-0.710652	-0.851528	0.146195	2	0
intron_8_143020991_143021314	ENSG00000160932.10	0.614209	47	1	0.529856	Artery_Aorta	0.655678	Nerve_Tibial	46.3433	1.64428e-15	46.3433	-0.628226	-0.445888	-0.50109	0.0456775	1	0
intron_8_143020991_143021314	ENSG00000160932.10	0.614209	47	1	0.529856	Artery_Aorta	0.655678	Nerve_Tibial	46.3433	1.64428e-15	46.3433	-0.628226	-0.445888	-0.50109	0.0456775	1	0
intron_8_143020991_143021314	ENSG00000160932.10	0.614209	47	1	0.529856	Artery_Aorta	0.655678	Nerve_Tibial	46.3433	1.64428e-15	46.3433	-0.628226	-0.445888	-0.50109	0.0456775	1	0
intron_8_143020991_143021314	ENSG00000160932.10	0.614209	47	1	0.529856	Artery_Aorta	0.655678	Nerve_Tibial	46.3433	1.64428e-15	46.3433	-0.628226	-0.445888	-0.50109	0.0456775	1	0
intron_8_143020991_143021314	ENSG00000160932.10	0.614209	47	1	0.529856	Artery_Aorta	0.655678	Nerve_Tibial	46.3433	1.64428e-15	46.3433	-0.628226	-0.445888	-0.50109	0.0456775	1	0
intron_8_143020991_143021314	ENSG00000160932.10	0.614209	47	1	0.529856	Artery_Aorta	0.655678	Nerve_Tibial	46.3433	1.64428e-15	46.3433	-0.628226	-0.445888	-0.50109	0.0456775	1	0
intron_8_143020991_143021314	ENSG00000160932.10	0.614209	47	1	0.529856	Artery_Aorta	0.655678	Nerve_Tibial	46.3433	1.64428e-15	46.3433	-0.628226	-0.445888	-0.50109	0.0456775	1	0
intron_8_143020991_143021349	ENSG00000160932.10	0.595359	20	1	0.155248	Brain_Nucleus_accumbens_basal_ganglia	0.651207	Spleen	19.7005	1.28416e-17	19.7005	0.452085	1.42124	0.533843	0.209749	1	0
intron_8_143020991_143021349	ENSG00000160932.10	0.595359	20	1	0.155248	Brain_Nucleus_accumbens_basal_ganglia	0.651207	Spleen	19.7005	1.28416e-17	19.7005	0.452085	1.42124	0.533843	0.209749	1	0
intron_8_143020991_143021349	ENSG00000160932.10	0.595359	20	1	0.155248	Brain_Nucleus_accumbens_basal_ganglia	0.651207	Spleen	19.7005	1.28416e-17	19.7005	0.452085	1.42124	0.533843	0.209749	1	0
intron_8_143021433_143021549	ENSG00000160932.10	0.479376	11	3	0.155248	Adrenal_Gland	0.6454	Adipose_Visceral_Omentum	6.16236	2.7677e-33	0.950734	-1.42124	0.653553	0.108452	0.728032	3	0
intron_8_143021433_143021549	ENSG00000160932.10	0.479376	11	3	0.155248	Adrenal_Gland	0.6454	Adipose_Visceral_Omentum	6.16236	2.7677e-33	0.950734	-1.42124	0.653553	0.108452	0.728032	3	0
intron_8_143021433_143021566	ENSG00000160932.10	0.792653	33	2	0.4563	Brain_Cerebellar_Hemisphere	0.834379	Heart_Atrial_Appendage	26.201	6.1112e-16	6.26206	-0.479617	0.744953	0.469326	0.284121	2	0
intron_8_143021433_143021566	ENSG00000160932.10	0.792653	33	2	0.4563	Brain_Cerebellar_Hemisphere	0.834379	Heart_Atrial_Appendage	26.201	6.1112e-16	6.26206	-0.479617	0.744953	0.469326	0.284121	2	0
intron_8_143021433_143021566	ENSG00000160932.10	0.792653	33	2	0.4563	Brain_Cerebellar_Hemisphere	0.834379	Heart_Atrial_Appendage	26.201	6.1112e-16	6.26206	-0.479617	0.744953	0.469326	0.284121	2	0
intron_8_143021433_143021566	ENSG00000160932.10	0.792653	33	2	0.4563	Brain_Cerebellar_Hemisphere	0.834379	Heart_Atrial_Appendage	26.201	6.1112e-16	6.26206	-0.479617	0.744953	0.469326	0.284121	2	0
intron_8_143021433_143021566	ENSG00000160932.10	0.792653	33	2	0.4563	Brain_Cerebellar_Hemisphere	0.834379	Heart_Atrial_Appendage	26.201	6.1112e-16	6.26206	-0.479617	0.744953	0.469326	0.284121	2	0
intron_8_143023042_143023669	ENSG00000160932.10	0.47385	21	2	0.348572	Brain_Amygdala	0.955338	Liver	18.8282	1.05895e-17	1.67596	-0.937362	0.161102	-0.611235	0.368457	2	0
intron_8_143023042_143023669	ENSG00000160932.10	0.47385	21	2	0.348572	Brain_Amygdala	0.955338	Liver	18.8282	1.05895e-17	1.67596	-0.937362	0.161102	-0.611235	0.368457	2	0
intron_8_143023042_143023669	ENSG00000160932.10	0.47385	21	2	0.348572	Brain_Amygdala	0.955338	Liver	18.8282	1.05895e-17	1.67596	-0.937362	0.161102	-0.611235	0.368457	2	0
intron_8_143039569_143042958	ENSG00000177335.10	0.314351	27	2	0.0712874	Thyroid	0.5242	Cells_EBV-transformed_lymphocytes	23.7506	3.24412e-16	2.52964	-1.80364	-0.636885	-1.31476	0.252706	2	0
intron_8_143039569_143042958	ENSG00000177335.10	0.314351	27	2	0.0712874	Thyroid	0.5242	Cells_EBV-transformed_lymphocytes	23.7506	3.24412e-16	2.52964	-1.80364	-0.636885	-1.31476	0.252706	2	0
intron_8_143039569_143042958	ENSG00000177335.10	0.314351	27	2	0.0712874	Thyroid	0.5242	Cells_EBV-transformed_lymphocytes	23.7506	3.24412e-16	2.52964	-1.80364	-0.636885	-1.31476	0.252706	2	0
intron_8_143039569_143043178	ENSG00000177335.10	0.215115	26	1	0.1048	Brain_Anterior_cingulate_cortex_BA24	0.2775	Brain_Hippocampus	25.5117	3.39406e-16	25.5117	1.08595	1.62202	1.22949	0.193445	1	0
intron_8_143039569_143043178	ENSG00000177335.10	0.215115	26	1	0.1048	Brain_Anterior_cingulate_cortex_BA24	0.2775	Brain_Hippocampus	25.5117	3.39406e-16	25.5117	1.08595	1.62202	1.22949	0.193445	1	0
intron_8_143039569_143043178	ENSG00000177335.10	0.215115	26	1	0.1048	Brain_Anterior_cingulate_cortex_BA24	0.2775	Brain_Hippocampus	25.5117	3.39406e-16	25.5117	1.08595	1.62202	1.22949	0.193445	1	0
intron_8_143043262_143044649	ENSG00000177335.10	0.25788	15	2	0.2035	Brain_Cerebellar_Hemisphere	0.8791	Brain_Cortex	14.1742	2.02891e-17	0.784373	-1.27164	-0.15211	-0.330314	0.364205	2	0
intron_8_143044817_143047679	ENSG00000177335.10	0.117131	38	2	0.08948	Brain_Caudate_basal_ganglia	0.990105	Heart_Atrial_Appendage	29.8995	8.94839e-16	8.02069	-1.69815	1.69815	-0.485765	0.888257	2	0
intron_8_143044817_143047679	ENSG00000177335.10	0.117131	38	2	0.08948	Brain_Caudate_basal_ganglia	0.990105	Heart_Atrial_Appendage	29.8995	8.94839e-16	8.02069	-1.69815	1.69815	-0.485765	0.888257	2	0
intron_8_143044817_143047679	ENSG00000177335.10	0.117131	38	2	0.08948	Brain_Caudate_basal_ganglia	0.990105	Heart_Atrial_Appendage	29.8995	8.94839e-16	8.02069	-1.69815	1.69815	-0.485765	0.888257	2	0
intron_8_143044817_143047679	ENSG00000177335.10	0.117131	38	2	0.08948	Brain_Caudate_basal_ganglia	0.990105	Heart_Atrial_Appendage	29.8995	8.94839e-16	8.02069	-1.69815	1.69815	-0.485765	0.888257	2	0
intron_8_143044817_143047679	ENSG00000177335.10	0.117131	38	2	0.08948	Brain_Caudate_basal_ganglia	0.990105	Heart_Atrial_Appendage	29.8995	8.94839e-16	8.02069	-1.69815	1.69815	-0.485765	0.888257	2	0
intron_8_143049298_143053226	ENSG00000177335.10	0.2035	8	1	0.2035	Brain_Cerebellum	0.2035	Adipose_Visceral_Omentum	8	1.09519e-17	8	-1.27164	1.27164	0.953732	0.899187	1	0
intron_8_143049298_143053226	ENSG00000177335.10	0.2035	8	1	0.2035	Brain_Cerebellum	0.2035	Adipose_Visceral_Omentum	8	1.09519e-17	8	-1.27164	1.27164	0.953732	0.899187	1	0
intron_8_143213950_143215013	ENSG00000277494.1	0.464339	5	2	0.2628	Breast_Mammary_Tissue	0.9882	Esophagus_Muscularis	3.80683	1.46893e-17	1.13697	-0.0147896	1.1198	0.851957	0.487784	2	0
intron_8_143213950_143215013	ENSG00000277494.1	0.464339	5	2	0.2628	Breast_Mammary_Tissue	0.9882	Esophagus_Muscularis	3.80683	1.46893e-17	1.13697	-0.0147896	1.1198	0.851957	0.487784	2	0
intron_8_143215126_143215259	ENSG00000277494.1	0.230032	2	2	0.1217	Adipose_Subcutaneous	0.4534	Brain_Amygdala	1.008	0.992003	0.992003	-0.749759	1.54768	0.398959	1.62453	2	0
intron_8_143247142_143249690	ENSG00000181638.17	0.0841865	20	2	0.02716	Brain_Spinal_cord_cervical_c-1	0.2139	Brain_Cerebellar_Hemisphere	19.143	3.01201e-17	0.857002	-2.20921	-1.24291	-1.31601	0.237581	2	0
intron_8_143247749_143249690	ENSG00000181638.17	0.208563	27	1	0.2058	Brain_Caudate_basal_ganglia	0.2102	Adrenal_Gland	27	1.42478e-15	27	1.25302	1.2652	1.25753	0.00599544	1	0
intron_8_143247749_143249690	ENSG00000181638.17	0.208563	27	1	0.2058	Brain_Caudate_basal_ganglia	0.2102	Adrenal_Gland	27	1.42478e-15	27	1.25302	1.2652	1.25753	0.00599544	1	0
intron_8_143247749_143249690	ENSG00000181638.17	0.208563	27	1	0.2058	Brain_Caudate_basal_ganglia	0.2102	Adrenal_Gland	27	1.42478e-15	27	1.25302	1.2652	1.25753	0.00599544	1	0
intron_8_143251340_143254994	ENSG00000181638.17	0.0725098	21	2	0.0232629	Minor_Salivary_Gland	0.215	Cells_Cultured_fibroblasts	19.9277	6.11947e-19	0.810691	1.23993	2.26909	1.34289	0.26825	2	0
intron_8_143251340_143254994	ENSG00000250571.6	0.0725098	21	2	0.0232629	Minor_Salivary_Gland	0.215	Cells_Cultured_fibroblasts	19.9277	6.11947e-19	0.810691	1.23993	2.26909	1.34289	0.26825	2	0
intron_8_143251340_143259775	ENSG00000181638.17	0.257358	33	2	0.0928493	Prostate	0.593124	Skin_Sun_Exposed_Lower_leg	25.777	9.34037e-16	7.20996	-1.24318	1.68056	0.791669	1.18831	2	0
intron_8_143251340_143259775	ENSG00000181638.17	0.257358	33	2	0.0928493	Prostate	0.593124	Skin_Sun_Exposed_Lower_leg	25.777	9.34037e-16	7.20996	-1.24318	1.68056	0.791669	1.18831	2	0
intron_8_143251340_143259775	ENSG00000250571.6	0.257358	33	2	0.0928493	Prostate	0.593124	Skin_Sun_Exposed_Lower_leg	25.777	9.34037e-16	7.20996	-1.24318	1.68056	0.791669	1.18831	2	0
intron_8_143251340_143259775	ENSG00000181638.17	0.257358	33	2	0.0928493	Prostate	0.593124	Skin_Sun_Exposed_Lower_leg	25.777	9.34037e-16	7.20996	-1.24318	1.68056	0.791669	1.18831	2	0
intron_8_143251340_143259775	ENSG00000250571.6	0.257358	33	2	0.0928493	Prostate	0.593124	Skin_Sun_Exposed_Lower_leg	25.777	9.34037e-16	7.20996	-1.24318	1.68056	0.791669	1.18831	2	0
intron_8_143251340_143259775	ENSG00000250571.6	0.257358	33	2	0.0928493	Prostate	0.593124	Skin_Sun_Exposed_Lower_leg	25.777	9.34037e-16	7.20996	-1.24318	1.68056	0.791669	1.18831	2	0
intron_8_143251340_143269360	ENSG00000250571.6	0.129211	19	2	0.08162	Brain_Substantia_nigra	0.156414	Brain_Cortex	17.1468	2.20322e-18	1.85315	-1.74136	1.74136	-0.644022	1.62995	2	0
intron_8_143251340_143269360	ENSG00000250571.6	0.129211	19	2	0.08162	Brain_Substantia_nigra	0.156414	Brain_Cortex	17.1468	2.20322e-18	1.85315	-1.74136	1.74136	-0.644022	1.62995	2	0
intron_8_143251340_143269360	ENSG00000181638.17	0.129211	19	2	0.08162	Brain_Substantia_nigra	0.156414	Brain_Cortex	17.1468	2.20322e-18	1.85315	-1.74136	1.74136	-0.644022	1.62995	2	0
intron_8_143251340_143269360	ENSG00000181638.17	0.129211	19	2	0.08162	Brain_Substantia_nigra	0.156414	Brain_Cortex	17.1468	2.20322e-18	1.85315	-1.74136	1.74136	-0.644022	1.62995	2	0
intron_8_143251340_143274704	ENSG00000181638.17	0.208436	33	3	0.03631	Artery_Coronary	0.2138	Brain_Frontal_Cortex_BA9	28.4387	9.20956e-16	1.33626	-1.65284	2.09344	1.3481	0.901623	3	0
intron_8_143251340_143274704	ENSG00000250571.6	0.208436	33	3	0.03631	Artery_Coronary	0.2138	Brain_Frontal_Cortex_BA9	28.4387	9.20956e-16	1.33626	-1.65284	2.09344	1.3481	0.901623	3	0
intron_8_143251340_143274704	ENSG00000181638.17	0.208436	33	3	0.03631	Artery_Coronary	0.2138	Brain_Frontal_Cortex_BA9	28.4387	9.20956e-16	1.33626	-1.65284	2.09344	1.3481	0.901623	3	0
intron_8_143251340_143274704	ENSG00000250571.6	0.208436	33	3	0.03631	Artery_Coronary	0.2138	Brain_Frontal_Cortex_BA9	28.4387	9.20956e-16	1.33626	-1.65284	2.09344	1.3481	0.901623	3	0
intron_8_143251340_143274704	ENSG00000250571.6	0.208436	33	3	0.03631	Artery_Coronary	0.2138	Brain_Frontal_Cortex_BA9	28.4387	9.20956e-16	1.33626	-1.65284	2.09344	1.3481	0.901623	3	0
intron_8_143251340_143274704	ENSG00000181638.17	0.208436	33	3	0.03631	Artery_Coronary	0.2138	Brain_Frontal_Cortex_BA9	28.4387	9.20956e-16	1.33626	-1.65284	2.09344	1.3481	0.901623	3	0
intron_8_143251340_143274704	ENSG00000181638.17	0.208436	33	3	0.03631	Artery_Coronary	0.2138	Brain_Frontal_Cortex_BA9	28.4387	9.20956e-16	1.33626	-1.65284	2.09344	1.3481	0.901623	3	0
intron_8_143251340_143274704	ENSG00000250571.6	0.208436	33	3	0.03631	Artery_Coronary	0.2138	Brain_Frontal_Cortex_BA9	28.4387	9.20956e-16	1.33626	-1.65284	2.09344	1.3481	0.901623	3	0
intron_8_143267484_143269360	ENSG00000250571.6	0.125413	43	2	0.0143812	Uterus	0.477861	Adrenal_Gland	38.7787	8.54541e-16	3.08821	-2.4476	-0.709748	-1.29517	0.423774	2	0
intron_8_143267484_143269360	ENSG00000250571.6	0.125413	43	2	0.0143812	Uterus	0.477861	Adrenal_Gland	38.7787	8.54541e-16	3.08821	-2.4476	-0.709748	-1.29517	0.423774	2	0
intron_8_143267484_143269360	ENSG00000181638.17	0.125413	43	2	0.0143812	Uterus	0.477861	Adrenal_Gland	38.7787	8.54541e-16	3.08821	-2.4476	-0.709748	-1.29517	0.423774	2	0
intron_8_143267484_143269360	ENSG00000250571.6	0.125413	43	2	0.0143812	Uterus	0.477861	Adrenal_Gland	38.7787	8.54541e-16	3.08821	-2.4476	-0.709748	-1.29517	0.423774	2	0
intron_8_143267484_143269360	ENSG00000181638.17	0.125413	43	2	0.0143812	Uterus	0.477861	Adrenal_Gland	38.7787	8.54541e-16	3.08821	-2.4476	-0.709748	-1.29517	0.423774	2	0
intron_8_143267484_143269360	ENSG00000181638.17	0.125413	43	2	0.0143812	Uterus	0.477861	Adrenal_Gland	38.7787	8.54541e-16	3.08821	-2.4476	-0.709748	-1.29517	0.423774	2	0
intron_8_143267484_143269360	ENSG00000181638.17	0.125413	43	2	0.0143812	Uterus	0.477861	Adrenal_Gland	38.7787	8.54541e-16	3.08821	-2.4476	-0.709748	-1.29517	0.423774	2	0
intron_8_143267484_143269360	ENSG00000250571.6	0.125413	43	2	0.0143812	Uterus	0.477861	Adrenal_Gland	38.7787	8.54541e-16	3.08821	-2.4476	-0.709748	-1.29517	0.423774	2	0
intron_8_143267484_143269360	ENSG00000250571.6	0.125413	43	2	0.0143812	Uterus	0.477861	Adrenal_Gland	38.7787	8.54541e-16	3.08821	-2.4476	-0.709748	-1.29517	0.423774	2	0
intron_8_143267484_143269360	ENSG00000181638.17	0.125413	43	2	0.0143812	Uterus	0.477861	Adrenal_Gland	38.7787	8.54541e-16	3.08821	-2.4476	-0.709748	-1.29517	0.423774	2	0
intron_8_143267484_143274704	ENSG00000181638.17	0.262122	39	3	0.0105454	Colon_Sigmoid	0.804035	Testis	30.1346	1.12088e-15	3.54149	-1.2489	2.55741	1.1708	1.27514	3	0
intron_8_143267484_143274704	ENSG00000250571.6	0.262122	39	3	0.0105454	Colon_Sigmoid	0.804035	Testis	30.1346	1.12088e-15	3.54149	-1.2489	2.55741	1.1708	1.27514	3	0
intron_8_143267484_143274704	ENSG00000250571.6	0.262122	39	3	0.0105454	Colon_Sigmoid	0.804035	Testis	30.1346	1.12088e-15	3.54149	-1.2489	2.55741	1.1708	1.27514	3	0
intron_8_143267484_143274704	ENSG00000181638.17	0.262122	39	3	0.0105454	Colon_Sigmoid	0.804035	Testis	30.1346	1.12088e-15	3.54149	-1.2489	2.55741	1.1708	1.27514	3	0
intron_8_143267484_143274704	ENSG00000181638.17	0.262122	39	3	0.0105454	Colon_Sigmoid	0.804035	Testis	30.1346	1.12088e-15	3.54149	-1.2489	2.55741	1.1708	1.27514	3	0
intron_8_143267484_143274704	ENSG00000250571.6	0.262122	39	3	0.0105454	Colon_Sigmoid	0.804035	Testis	30.1346	1.12088e-15	3.54149	-1.2489	2.55741	1.1708	1.27514	3	0
intron_8_143267484_143274704	ENSG00000250571.6	0.262122	39	3	0.0105454	Colon_Sigmoid	0.804035	Testis	30.1346	1.12088e-15	3.54149	-1.2489	2.55741	1.1708	1.27514	3	0
intron_8_143267484_143274704	ENSG00000181638.17	0.262122	39	3	0.0105454	Colon_Sigmoid	0.804035	Testis	30.1346	1.12088e-15	3.54149	-1.2489	2.55741	1.1708	1.27514	3	0
intron_8_143269520_143272396	ENSG00000250571.6	0.3419	4	1	0.3419	Small_Intestine_Terminal_Ileum	0.3419	Kidney_Cortex	4	3.92663e-80	4	0.950418	0.950418	0.950418	1.28198e-16	1	0
intron_8_143269520_143272396	ENSG00000181638.17	0.3419	4	1	0.3419	Small_Intestine_Terminal_Ileum	0.3419	Kidney_Cortex	4	3.92663e-80	4	0.950418	0.950418	0.950418	1.28198e-16	1	0
intron_8_143269520_143274704	ENSG00000250571.6	0.343474	49	4	0.0501836	Esophagus_Gastroesophageal_Junction	0.886694	Liver	27.8503	5.52515e-16	3.07249	-1.9584	1.53468	-0.601712	1.08892	4	0
intron_8_143269520_143274704	ENSG00000181638.17	0.343474	49	4	0.0501836	Esophagus_Gastroesophageal_Junction	0.886694	Liver	27.8503	5.52515e-16	3.07249	-1.9584	1.53468	-0.601712	1.08892	4	0
intron_8_143269520_143274704	ENSG00000250571.6	0.343474	49	4	0.0501836	Esophagus_Gastroesophageal_Junction	0.886694	Liver	27.8503	5.52515e-16	3.07249	-1.9584	1.53468	-0.601712	1.08892	4	0
intron_8_143269520_143274704	ENSG00000181638.17	0.343474	49	4	0.0501836	Esophagus_Gastroesophageal_Junction	0.886694	Liver	27.8503	5.52515e-16	3.07249	-1.9584	1.53468	-0.601712	1.08892	4	0
intron_8_143269520_143274704	ENSG00000250571.6	0.343474	49	4	0.0501836	Esophagus_Gastroesophageal_Junction	0.886694	Liver	27.8503	5.52515e-16	3.07249	-1.9584	1.53468	-0.601712	1.08892	4	0
intron_8_143269520_143274704	ENSG00000250571.6	0.343474	49	4	0.0501836	Esophagus_Gastroesophageal_Junction	0.886694	Liver	27.8503	5.52515e-16	3.07249	-1.9584	1.53468	-0.601712	1.08892	4	0
intron_8_143269520_143274704	ENSG00000181638.17	0.343474	49	4	0.0501836	Esophagus_Gastroesophageal_Junction	0.886694	Liver	27.8503	5.52515e-16	3.07249	-1.9584	1.53468	-0.601712	1.08892	4	0
intron_8_143269520_143274704	ENSG00000250571.6	0.343474	49	4	0.0501836	Esophagus_Gastroesophageal_Junction	0.886694	Liver	27.8503	5.52515e-16	3.07249	-1.9584	1.53468	-0.601712	1.08892	4	0
intron_8_143269520_143274704	ENSG00000250571.6	0.343474	49	4	0.0501836	Esophagus_Gastroesophageal_Junction	0.886694	Liver	27.8503	5.52515e-16	3.07249	-1.9584	1.53468	-0.601712	1.08892	4	0
intron_8_143269520_143274704	ENSG00000181638.17	0.343474	49	4	0.0501836	Esophagus_Gastroesophageal_Junction	0.886694	Liver	27.8503	5.52515e-16	3.07249	-1.9584	1.53468	-0.601712	1.08892	4	0
intron_8_143269520_143274704	ENSG00000181638.17	0.343474	49	4	0.0501836	Esophagus_Gastroesophageal_Junction	0.886694	Liver	27.8503	5.52515e-16	3.07249	-1.9584	1.53468	-0.601712	1.08892	4	0
intron_8_143269520_143274704	ENSG00000250571.6	0.343474	49	4	0.0501836	Esophagus_Gastroesophageal_Junction	0.886694	Liver	27.8503	5.52515e-16	3.07249	-1.9584	1.53468	-0.601712	1.08892	4	0
intron_8_143269520_143274704	ENSG00000181638.17	0.343474	49	4	0.0501836	Esophagus_Gastroesophageal_Junction	0.886694	Liver	27.8503	5.52515e-16	3.07249	-1.9584	1.53468	-0.601712	1.08892	4	0
intron_8_143269520_143274704	ENSG00000181638.17	0.343474	49	4	0.0501836	Esophagus_Gastroesophageal_Junction	0.886694	Liver	27.8503	5.52515e-16	3.07249	-1.9584	1.53468	-0.601712	1.08892	4	0
intron_8_143269520_143274720	ENSG00000181638.17	0.222522	40	3	0.05006	Colon_Transverse	0.374285	Brain_Cortex	28.8552	5.71246e-16	1.37959	-1.95945	1.33606	0.189781	1.01763	3	0
intron_8_143269520_143274720	ENSG00000181638.17	0.222522	40	3	0.05006	Colon_Transverse	0.374285	Brain_Cortex	28.8552	5.71246e-16	1.37959	-1.95945	1.33606	0.189781	1.01763	3	0
intron_8_143269520_143274720	ENSG00000250571.6	0.222522	40	3	0.05006	Colon_Transverse	0.374285	Brain_Cortex	28.8552	5.71246e-16	1.37959	-1.95945	1.33606	0.189781	1.01763	3	0
intron_8_143269520_143274720	ENSG00000181638.17	0.222522	40	3	0.05006	Colon_Transverse	0.374285	Brain_Cortex	28.8552	5.71246e-16	1.37959	-1.95945	1.33606	0.189781	1.01763	3	0
intron_8_143269520_143274720	ENSG00000250571.6	0.222522	40	3	0.05006	Colon_Transverse	0.374285	Brain_Cortex	28.8552	5.71246e-16	1.37959	-1.95945	1.33606	0.189781	1.01763	3	0
intron_8_143269520_143274720	ENSG00000250571.6	0.222522	40	3	0.05006	Colon_Transverse	0.374285	Brain_Cortex	28.8552	5.71246e-16	1.37959	-1.95945	1.33606	0.189781	1.01763	3	0
intron_8_143269520_143274720	ENSG00000250571.6	0.222522	40	3	0.05006	Colon_Transverse	0.374285	Brain_Cortex	28.8552	5.71246e-16	1.37959	-1.95945	1.33606	0.189781	1.01763	3	0
intron_8_143269520_143274720	ENSG00000181638.17	0.222522	40	3	0.05006	Colon_Transverse	0.374285	Brain_Cortex	28.8552	5.71246e-16	1.37959	-1.95945	1.33606	0.189781	1.01763	3	0
intron_8_143274531_143274704	ENSG00000250571.6	0.30276	3	2	0.150993	Testis	0.3222	Kidney_Cortex	2.84015	1.97056e-16	0.159846	0.989947	1.43603	1.13864	0.257549	2	0
intron_8_143274531_143274704	ENSG00000181638.17	0.30276	3	2	0.150993	Testis	0.3222	Kidney_Cortex	2.84015	1.97056e-16	0.159846	0.989947	1.43603	1.13864	0.257549	2	0
intron_8_143274531_143274720	ENSG00000181638.17	0.434447	7	2	0.200481	Testis	0.3281	Colon_Transverse	6.64648	4.05479e-18	0.25887	0.977948	1.28018	1.02854	0.111142	2	0
intron_8_143274531_143274720	ENSG00000250571.6	0.434447	7	2	0.200481	Testis	0.3281	Colon_Transverse	6.64648	4.05479e-18	0.25887	0.977948	1.28018	1.02854	0.111142	2	0
intron_8_143280997_143281093	ENSG00000253716.5	0.162423	12	2	0.05925	Muscle_Skeletal	0.308	Brain_Hippocampus	9.34979	1.86934e-18	2.65021	1.01943	1.88633	1.39839	0.398204	2	0
intron_8_143280997_143281093	ENSG00000253716.5	0.162423	12	2	0.05925	Muscle_Skeletal	0.308	Brain_Hippocampus	9.34979	1.86934e-18	2.65021	1.01943	1.88633	1.39839	0.398204	2	0
intron_8_143280997_143281482	ENSG00000253716.5	0.062817	38	3	0.0315669	Thyroid	0.346326	Testis	27.9573	6.53278e-16	3.78352	-2.14985	-0.941739	-1.79049	0.34984	3	0
intron_8_143280997_143281482	ENSG00000253716.5	0.062817	38	3	0.0315669	Thyroid	0.346326	Testis	27.9573	6.53278e-16	3.78352	-2.14985	-0.941739	-1.79049	0.34984	3	0
intron_8_143280997_143281482	ENSG00000253716.5	0.062817	38	3	0.0315669	Thyroid	0.346326	Testis	27.9573	6.53278e-16	3.78352	-2.14985	-0.941739	-1.79049	0.34984	3	0
intron_8_143280997_143281482	ENSG00000253716.5	0.062817	38	3	0.0315669	Thyroid	0.346326	Testis	27.9573	6.53278e-16	3.78352	-2.14985	-0.941739	-1.79049	0.34984	3	0
intron_8_143280997_143281482	ENSG00000253716.5	0.062817	38	3	0.0315669	Thyroid	0.346326	Testis	27.9573	6.53278e-16	3.78352	-2.14985	-0.941739	-1.79049	0.34984	3	0
intron_8_143291767_143292972	ENSG00000185730.7	0.11156	33	3	0.178515	Testis	0.915003	Stomach	24.4356	6.93618e-16	0.996722	-1.24454	1.34534	0.356911	0.98662	3	0
intron_8_143291767_143292972	ENSG00000185730.7	0.11156	33	3	0.178515	Testis	0.915003	Stomach	24.4356	6.93618e-16	0.996722	-1.24454	1.34534	0.356911	0.98662	3	0
intron_8_143293065_143295740	ENSG00000185730.7	0.2548	19	1	0.2548	Prostate	0.2548	Artery_Coronary	19	3.83997e-17	19	1.13877	1.13877	1.13877	1.17028e-16	1	0
intron_8_143309543_143310068	ENSG00000184428.12	0.222484	37	3	0.04342	Thyroid	0.9737	Artery_Coronary	32.2116	7.74323e-16	1.43649	-2.01965	1.59196	0.965969	0.621702	3	0
intron_8_143309543_143310068	ENSG00000184428.12	0.222484	37	3	0.04342	Thyroid	0.9737	Artery_Coronary	32.2116	7.74323e-16	1.43649	-2.01965	1.59196	0.965969	0.621702	3	0
intron_8_143309543_143310068	ENSG00000184428.12	0.222484	37	3	0.04342	Thyroid	0.9737	Artery_Coronary	32.2116	7.74323e-16	1.43649	-2.01965	1.59196	0.965969	0.621702	3	0
intron_8_143309543_143310068	ENSG00000184428.12	0.222484	37	3	0.04342	Thyroid	0.9737	Artery_Coronary	32.2116	7.74323e-16	1.43649	-2.01965	1.59196	0.965969	0.621702	3	0
intron_8_143309543_143310068	ENSG00000184428.12	0.222484	37	3	0.04342	Thyroid	0.9737	Artery_Coronary	32.2116	7.74323e-16	1.43649	-2.01965	1.59196	0.965969	0.621702	3	0
intron_8_143310217_143315727	ENSG00000184428.12	0.303157	41	2	0.122582	Artery_Coronary	0.698137	Skin_Not_Sun_Exposed_Suprapubic	38.3595	2.1619e-15	2.42789	-0.512145	1.54403	0.999317	0.346319	2	0
intron_8_143310217_143315727	ENSG00000184428.12	0.303157	41	2	0.122582	Artery_Coronary	0.698137	Skin_Not_Sun_Exposed_Suprapubic	38.3595	2.1619e-15	2.42789	-0.512145	1.54403	0.999317	0.346319	2	0
intron_8_143310217_143315727	ENSG00000184428.12	0.303157	41	2	0.122582	Artery_Coronary	0.698137	Skin_Not_Sun_Exposed_Suprapubic	38.3595	2.1619e-15	2.42789	-0.512145	1.54403	0.999317	0.346319	2	0
intron_8_143310217_143315727	ENSG00000184428.12	0.303157	41	2	0.122582	Artery_Coronary	0.698137	Skin_Not_Sun_Exposed_Suprapubic	38.3595	2.1619e-15	2.42789	-0.512145	1.54403	0.999317	0.346319	2	0
intron_8_143310217_143315727	ENSG00000184428.12	0.303157	41	2	0.122582	Artery_Coronary	0.698137	Skin_Not_Sun_Exposed_Suprapubic	38.3595	2.1619e-15	2.42789	-0.512145	1.54403	0.999317	0.346319	2	0
intron_8_143310217_143315727	ENSG00000184428.12	0.303157	41	2	0.122582	Artery_Coronary	0.698137	Skin_Not_Sun_Exposed_Suprapubic	38.3595	2.1619e-15	2.42789	-0.512145	1.54403	0.999317	0.346319	2	0
intron_8_143318086_143321201	ENSG00000184428.12	0.147074	44	1	0.1086	Stomach	0.169	Adipose_Visceral_Omentum	43.0698	1.29082e-15	43.0698	-1.60452	-1.37542	-1.43454	0.0548702	1	0
intron_8_143318086_143321201	ENSG00000184428.12	0.147074	44	1	0.1086	Stomach	0.169	Adipose_Visceral_Omentum	43.0698	1.29082e-15	43.0698	-1.60452	-1.37542	-1.43454	0.0548702	1	0
intron_8_143318086_143321201	ENSG00000184428.12	0.147074	44	1	0.1086	Stomach	0.169	Adipose_Visceral_Omentum	43.0698	1.29082e-15	43.0698	-1.60452	-1.37542	-1.43454	0.0548702	1	0
intron_8_143318086_143321201	ENSG00000184428.12	0.147074	44	1	0.1086	Stomach	0.169	Adipose_Visceral_Omentum	43.0698	1.29082e-15	43.0698	-1.60452	-1.37542	-1.43454	0.0548702	1	0
intron_8_143318086_143321201	ENSG00000184428.12	0.147074	44	1	0.1086	Stomach	0.169	Adipose_Visceral_Omentum	43.0698	1.29082e-15	43.0698	-1.60452	-1.37542	-1.43454	0.0548702	1	0
intron_8_143318086_143321201	ENSG00000184428.12	0.147074	44	1	0.1086	Stomach	0.169	Adipose_Visceral_Omentum	43.0698	1.29082e-15	43.0698	-1.60452	-1.37542	-1.43454	0.0548702	1	0
intron_8_143320120_143321201	ENSG00000184428.12	0.110486	9	1	0.108053	Vagina	0.115715	Skin_Sun_Exposed_Lower_leg	8.99993	3.83616e-17	8.99993	1.57302	1.60701	1.59601	0.00971458	1	0
intron_8_143331339_143332487	ENSG00000184428.12	0.175727	45	3	0.0943234	Pituitary	0.99775	Cells_EBV-transformed_lymphocytes	35.6418	8.07989e-16	2.725	-1.36326	1.67302	-0.0655378	0.760115	3	0
intron_8_143331339_143332487	ENSG00000184428.12	0.175727	45	3	0.0943234	Pituitary	0.99775	Cells_EBV-transformed_lymphocytes	35.6418	8.07989e-16	2.725	-1.36326	1.67302	-0.0655378	0.760115	3	0
intron_8_143331339_143332487	ENSG00000184428.12	0.175727	45	3	0.0943234	Pituitary	0.99775	Cells_EBV-transformed_lymphocytes	35.6418	8.07989e-16	2.725	-1.36326	1.67302	-0.0655378	0.760115	3	0
intron_8_143331339_143332487	ENSG00000184428.12	0.175727	45	3	0.0943234	Pituitary	0.99775	Cells_EBV-transformed_lymphocytes	35.6418	8.07989e-16	2.725	-1.36326	1.67302	-0.0655378	0.760115	3	0
intron_8_143331339_143332487	ENSG00000184428.12	0.175727	45	3	0.0943234	Pituitary	0.99775	Cells_EBV-transformed_lymphocytes	35.6418	8.07989e-16	2.725	-1.36326	1.67302	-0.0655378	0.760115	3	0
intron_8_143331339_143332487	ENSG00000184428.12	0.175727	45	3	0.0943234	Pituitary	0.99775	Cells_EBV-transformed_lymphocytes	35.6418	8.07989e-16	2.725	-1.36326	1.67302	-0.0655378	0.760115	3	0
intron_8_143331339_143334075	ENSG00000184428.12	0.3193	12	1	0.3193	Adipose_Visceral_Omentum	0.3193	Small_Intestine_Terminal_Ileum	12	4.63404e-17	12	-0.995897	-0.995897	-0.995897	1.4202e-16	1	0
intron_8_143331339_143334108	ENSG00000184428.12	0.572381	38	2	0.0816002	Skin_Sun_Exposed_Lower_leg	0.5836	Cells_EBV-transformed_lymphocytes	36.436	7.89794e-16	1.30669	-1.74148	-0.548134	-1.02254	0.237504	2	0
intron_8_143331339_143334108	ENSG00000184428.12	0.572381	38	2	0.0816002	Skin_Sun_Exposed_Lower_leg	0.5836	Cells_EBV-transformed_lymphocytes	36.436	7.89794e-16	1.30669	-1.74148	-0.548134	-1.02254	0.237504	2	0
intron_8_143331339_143334108	ENSG00000184428.12	0.572381	38	2	0.0816002	Skin_Sun_Exposed_Lower_leg	0.5836	Cells_EBV-transformed_lymphocytes	36.436	7.89794e-16	1.30669	-1.74148	-0.548134	-1.02254	0.237504	2	0
intron_8_143331339_143334108	ENSG00000184428.12	0.572381	38	2	0.0816002	Skin_Sun_Exposed_Lower_leg	0.5836	Cells_EBV-transformed_lymphocytes	36.436	7.89794e-16	1.30669	-1.74148	-0.548134	-1.02254	0.237504	2	0
intron_8_143331339_143334740	ENSG00000184428.12	0.228156	47	3	0.0428209	Testis	0.979147	Lung	40.4412	1.76351e-15	1.82302	-2.02545	1.50044	0.55856	0.661837	3	0
intron_8_143331339_143334740	ENSG00000184428.12	0.228156	47	3	0.0428209	Testis	0.979147	Lung	40.4412	1.76351e-15	1.82302	-2.02545	1.50044	0.55856	0.661837	3	0
intron_8_143331339_143334740	ENSG00000184428.12	0.228156	47	3	0.0428209	Testis	0.979147	Lung	40.4412	1.76351e-15	1.82302	-2.02545	1.50044	0.55856	0.661837	3	0
intron_8_143331339_143334740	ENSG00000184428.12	0.228156	47	3	0.0428209	Testis	0.979147	Lung	40.4412	1.76351e-15	1.82302	-2.02545	1.50044	0.55856	0.661837	3	0
intron_8_143331339_143334740	ENSG00000184428.12	0.228156	47	3	0.0428209	Testis	0.979147	Lung	40.4412	1.76351e-15	1.82302	-2.02545	1.50044	0.55856	0.661837	3	0
intron_8_143331339_143334740	ENSG00000184428.12	0.228156	47	3	0.0428209	Testis	0.979147	Lung	40.4412	1.76351e-15	1.82302	-2.02545	1.50044	0.55856	0.661837	3	0
intron_8_143331339_143334740	ENSG00000184428.12	0.228156	47	3	0.0428209	Testis	0.979147	Lung	40.4412	1.76351e-15	1.82302	-2.02545	1.50044	0.55856	0.661837	3	0
intron_8_143331339_143335126	ENSG00000184428.12	0.1728	1	1	0.1728	Liver	0.1728	Liver	1	1	1	1.36326	1.36326	1.36326	NA	1	0
intron_8_143334285_143334740	ENSG00000184428.12	0.0532911	26	3	0.0223	Brain_Cortex	0.670927	Ovary	15.1586	1.03266e-15	1.97364	-1.67334	2.28522	0.100414	1.39684	3	0
intron_8_143334285_143334740	ENSG00000184428.12	0.0532911	26	3	0.0223	Brain_Cortex	0.670927	Ovary	15.1586	1.03266e-15	1.97364	-1.67334	2.28522	0.100414	1.39684	3	0
intron_8_143369047_143375553	ENSG00000158106.13	0.104922	35	1	0.105	Adipose_Subcutaneous	0.658568	Brain_Spinal_cord_cervical_c-1	34.001	4.86772e-16	34.001	-1.62108	1.62108	1.37687	0.825901	1	0
intron_8_143369047_143375553	ENSG00000158106.13	0.104922	35	1	0.105	Adipose_Subcutaneous	0.658568	Brain_Spinal_cord_cervical_c-1	34.001	4.86772e-16	34.001	-1.62108	1.62108	1.37687	0.825901	1	0
intron_8_143369047_143375553	ENSG00000158106.13	0.104922	35	1	0.105	Adipose_Subcutaneous	0.658568	Brain_Spinal_cord_cervical_c-1	34.001	4.86772e-16	34.001	-1.62108	1.62108	1.37687	0.825901	1	0
intron_8_143369047_143375553	ENSG00000158106.13	0.104922	35	1	0.105	Adipose_Subcutaneous	0.658568	Brain_Spinal_cord_cervical_c-1	34.001	4.86772e-16	34.001	-1.62108	1.62108	1.37687	0.825901	1	0
intron_8_143375668_143376525	ENSG00000158106.13	0.3114	14	1	0.3114	Artery_Coronary	0.3114	Brain_Anterior_cingulate_cortex_BA24	14	4.81506e-18	14	-1.01229	-1.01229	-1.01229	1.06667e-16	1	0
intron_8_143375668_143376525	ENSG00000158106.13	0.3114	14	1	0.3114	Artery_Coronary	0.3114	Brain_Anterior_cingulate_cortex_BA24	14	4.81506e-18	14	-1.01229	-1.01229	-1.01229	1.06667e-16	1	0
intron_8_143377455_143378269	ENSG00000158106.13	0.801956	9	1	0.781657	Brain_Nucleus_accumbens_basal_ganglia	0.8634	Brain_Frontal_Cortex_BA9	8.94471	4.24266e-17	8.94471	0.172048	0.27716	0.249878	0.0441953	1	0
intron_8_143378346_143378696	ENSG00000158106.13	0.9936	14	1	0.9936	Adipose_Subcutaneous	0.9936	Skin_Not_Sun_Exposed_Suprapubic	14	4.67701e-33	14	-0.0080213	0.0080213	0.0068754	0.00428756	1	0
intron_8_143378346_143378696	ENSG00000158106.13	0.9936	14	1	0.9936	Adipose_Subcutaneous	0.9936	Skin_Not_Sun_Exposed_Suprapubic	14	4.67701e-33	14	-0.0080213	0.0080213	0.0068754	0.00428756	1	0
intron_8_143378346_143378696	ENSG00000158106.13	0.9936	14	1	0.9936	Adipose_Subcutaneous	0.9936	Skin_Not_Sun_Exposed_Suprapubic	14	4.67701e-33	14	-0.0080213	0.0080213	0.0068754	0.00428756	1	0
intron_8_143378820_143378912	ENSG00000158106.13	0.4576	32	1	0.4576	Brain_Amygdala	0.4576	Brain_Cerebellum	32	6.48186e-16	32	0.742805	0.742805	0.742805	1.01675e-16	1	0
intron_8_143378820_143378912	ENSG00000158106.13	0.4576	32	1	0.4576	Brain_Amygdala	0.4576	Brain_Cerebellum	32	6.48186e-16	32	0.742805	0.742805	0.742805	1.01675e-16	1	0
intron_8_143378820_143378912	ENSG00000158106.13	0.4576	32	1	0.4576	Brain_Amygdala	0.4576	Brain_Cerebellum	32	6.48186e-16	32	0.742805	0.742805	0.742805	1.01675e-16	1	0
intron_8_143378820_143378912	ENSG00000158106.13	0.4576	32	1	0.4576	Brain_Amygdala	0.4576	Brain_Cerebellum	32	6.48186e-16	32	0.742805	0.742805	0.742805	1.01675e-16	1	0
intron_8_143378911_143379006	ENSG00000158106.13	0.4576	6	1	0.4576	Kidney_Cortex	0.4576	Brain_Cortex	6	6.50835e-17	6	-0.742805	-0.742805	-0.742805	8.59975e-17	1	0
intron_8_143379078_143379315	ENSG00000158106.13	0.735076	32	2	0.0850985	Brain_Nucleus_accumbens_basal_ganglia	0.4576	Brain_Anterior_cingulate_cortex_BA24	30.0264	8.47767e-16	1.07506	-1.07517	1.72184	0.0666338	0.81382	2	0
intron_8_143379078_143379315	ENSG00000158106.13	0.735076	32	2	0.0850985	Brain_Nucleus_accumbens_basal_ganglia	0.4576	Brain_Anterior_cingulate_cortex_BA24	30.0264	8.47767e-16	1.07506	-1.07517	1.72184	0.0666338	0.81382	2	0
intron_8_143379508_143379829	ENSG00000158106.13	0.113448	15	2	0.03884	Artery_Coronary	0.8634	Adrenal_Gland	14.0523	4.75345e-17	0.947661	-2.06588	2.06588	-0.263981	2.04824	2	0
intron_8_143379508_143379829	ENSG00000158106.13	0.113448	15	2	0.03884	Artery_Coronary	0.8634	Adrenal_Gland	14.0523	4.75345e-17	0.947661	-2.06588	2.06588	-0.263981	2.04824	2	0
intron_8_143379508_143380062	ENSG00000158106.13	0.01875	4	1	0.01875	Kidney_Cortex	0.01875	Nerve_Tibial	4	5.92271e-81	4	2.35046	2.35046	2.35046	2.56395e-16	1	0
intron_8_143379985_143380062	ENSG00000158106.13	0.0812594	34	3	0.01875	Adipose_Subcutaneous	0.3063	Cells_EBV-transformed_lymphocytes	27.5084	6.25027e-16	0.959753	-2.35046	1.02302	-2.17591	0.579272	3	0
intron_8_143379985_143380062	ENSG00000158106.13	0.0812594	34	3	0.01875	Adipose_Subcutaneous	0.3063	Cells_EBV-transformed_lymphocytes	27.5084	6.25027e-16	0.959753	-2.35046	1.02302	-2.17591	0.579272	3	0
intron_8_143379985_143380062	ENSG00000158106.13	0.0812594	34	3	0.01875	Adipose_Subcutaneous	0.3063	Cells_EBV-transformed_lymphocytes	27.5084	6.25027e-16	0.959753	-2.35046	1.02302	-2.17591	0.579272	3	0
intron_8_143379985_143380062	ENSG00000158106.13	0.0812594	34	3	0.01875	Adipose_Subcutaneous	0.3063	Cells_EBV-transformed_lymphocytes	27.5084	6.25027e-16	0.959753	-2.35046	1.02302	-2.17591	0.579272	3	0
intron_8_143379985_143380065	ENSG00000158106.13	0.104135	14	2	0.03884	Brain_Substantia_nigra	0.3837	Heart_Atrial_Appendage	13.0352	1.83292e-17	0.964754	-2.06588	0.871099	-1.85609	0.78494	2	0
intron_8_143379985_143380065	ENSG00000158106.13	0.104135	14	2	0.03884	Brain_Substantia_nigra	0.3837	Heart_Atrial_Appendage	13.0352	1.83292e-17	0.964754	-2.06588	0.871099	-1.85609	0.78494	2	0
intron_8_143380175_143380589	ENSG00000158106.13	0.66206	30	2	0.3701	Brain_Nucleus_accumbens_basal_ganglia	0.851379	Brain_Cortex	29.0022	7.60005e-16	0.997834	-0.896286	0.896286	0.514141	0.728755	2	0
intron_8_143380175_143380589	ENSG00000158106.13	0.66206	30	2	0.3701	Brain_Nucleus_accumbens_basal_ganglia	0.851379	Brain_Cortex	29.0022	7.60005e-16	0.997834	-0.896286	0.896286	0.514141	0.728755	2	0
intron_8_143380175_143380589	ENSG00000158106.13	0.66206	30	2	0.3701	Brain_Nucleus_accumbens_basal_ganglia	0.851379	Brain_Cortex	29.0022	7.60005e-16	0.997834	-0.896286	0.896286	0.514141	0.728755	2	0
intron_8_143380175_143380589	ENSG00000158106.13	0.66206	30	2	0.3701	Brain_Nucleus_accumbens_basal_ganglia	0.851379	Brain_Cortex	29.0022	7.60005e-16	0.997834	-0.896286	0.896286	0.514141	0.728755	2	0
intron_8_143380783_143381268	ENSG00000158106.13	0.0461869	48	3	0.00451134	Adipose_Subcutaneous	0.946634	Colon_Sigmoid	25.594	8.19728e-16	9.91784	-1.27655	2.84	0.38007	1.33807	3	0
intron_8_143380783_143381268	ENSG00000158106.13	0.0461869	48	3	0.00451134	Adipose_Subcutaneous	0.946634	Colon_Sigmoid	25.594	8.19728e-16	9.91784	-1.27655	2.84	0.38007	1.33807	3	0
intron_8_143380783_143381268	ENSG00000158106.13	0.0461869	48	3	0.00451134	Adipose_Subcutaneous	0.946634	Colon_Sigmoid	25.594	8.19728e-16	9.91784	-1.27655	2.84	0.38007	1.33807	3	0
intron_8_143380783_143381268	ENSG00000158106.13	0.0461869	48	3	0.00451134	Adipose_Subcutaneous	0.946634	Colon_Sigmoid	25.594	8.19728e-16	9.91784	-1.27655	2.84	0.38007	1.33807	3	0
intron_8_143380783_143381268	ENSG00000158106.13	0.0461869	48	3	0.00451134	Adipose_Subcutaneous	0.946634	Colon_Sigmoid	25.594	8.19728e-16	9.91784	-1.27655	2.84	0.38007	1.33807	3	0
intron_8_143380783_143381268	ENSG00000158106.13	0.0461869	48	3	0.00451134	Adipose_Subcutaneous	0.946634	Colon_Sigmoid	25.594	8.19728e-16	9.91784	-1.27655	2.84	0.38007	1.33807	3	0
intron_8_143380783_143381268	ENSG00000158106.13	0.0461869	48	3	0.00451134	Adipose_Subcutaneous	0.946634	Colon_Sigmoid	25.594	8.19728e-16	9.91784	-1.27655	2.84	0.38007	1.33807	3	0
intron_8_143380783_143381572	ENSG00000158106.13	0.015778	25	2	0.00625	Brain_Cortex	0.1792	Vagina	22.3216	1.36928e-17	2.67844	-2.73437	-1.34322	-1.83708	0.636476	2	0
intron_8_143380783_143381572	ENSG00000158106.13	0.015778	25	2	0.00625	Brain_Cortex	0.1792	Vagina	22.3216	1.36928e-17	2.67844	-2.73437	-1.34322	-1.83708	0.636476	2	0
intron_8_143380783_143381594	ENSG00000158106.13	0.0416854	27	2	0.00625	Brain_Cortex	0.3815	Brain_Cerebellar_Hemisphere	20.6546	1.7491e-15	6.07354	-2.73437	0.875136	-1.0541	1.16797	2	0
intron_8_143380783_143381594	ENSG00000158106.13	0.0416854	27	2	0.00625	Brain_Cortex	0.3815	Brain_Cerebellar_Hemisphere	20.6546	1.7491e-15	6.07354	-2.73437	0.875136	-1.0541	1.16797	2	0
intron_8_143380783_143381594	ENSG00000158106.13	0.0416854	27	2	0.00625	Brain_Cortex	0.3815	Brain_Cerebellar_Hemisphere	20.6546	1.7491e-15	6.07354	-2.73437	0.875136	-1.0541	1.16797	2	0
intron_8_143381344_143381572	ENSG00000158106.13	0.0264624	46	2	0.00621277	Cells_EBV-transformed_lymphocytes	0.3815	Minor_Salivary_Gland	35.1915	2.07741e-15	10.3699	-0.875136	2.73634	1.46846	1.2418	2	0
intron_8_143381344_143381572	ENSG00000158106.13	0.0264624	46	2	0.00621277	Cells_EBV-transformed_lymphocytes	0.3815	Minor_Salivary_Gland	35.1915	2.07741e-15	10.3699	-0.875136	2.73634	1.46846	1.2418	2	0
intron_8_143381344_143381572	ENSG00000158106.13	0.0264624	46	2	0.00621277	Cells_EBV-transformed_lymphocytes	0.3815	Minor_Salivary_Gland	35.1915	2.07741e-15	10.3699	-0.875136	2.73634	1.46846	1.2418	2	0
intron_8_143381344_143381572	ENSG00000158106.13	0.0264624	46	2	0.00621277	Cells_EBV-transformed_lymphocytes	0.3815	Minor_Salivary_Gland	35.1915	2.07741e-15	10.3699	-0.875136	2.73634	1.46846	1.2418	2	0
intron_8_143381344_143381572	ENSG00000158106.13	0.0264624	46	2	0.00621277	Cells_EBV-transformed_lymphocytes	0.3815	Minor_Salivary_Gland	35.1915	2.07741e-15	10.3699	-0.875136	2.73634	1.46846	1.2418	2	0
intron_8_143381344_143381572	ENSG00000158106.13	0.0264624	46	2	0.00621277	Cells_EBV-transformed_lymphocytes	0.3815	Minor_Salivary_Gland	35.1915	2.07741e-15	10.3699	-0.875136	2.73634	1.46846	1.2418	2	0
intron_8_143381344_143381594	ENSG00000158106.13	0.0463418	19	3	0.00625	Brain_Putamen_basal_ganglia	0.8555	Thyroid	9.66033	9.27009e-18	0.815096	-2.73437	0.875136	-0.957059	1.7071	3	0
intron_8_143438087_143440041	ENSG00000014164.6	0.316482	27	3	0.0788807	Vagina	0.717469	Thyroid	24.0476	1.13368e-15	0.998179	-0.63535	1.75722	-0.312062	0.633101	3	0
intron_8_143438087_143440041	ENSG00000014164.6	0.316482	27	3	0.0788807	Vagina	0.717469	Thyroid	24.0476	1.13368e-15	0.998179	-0.63535	1.75722	-0.312062	0.633101	3	0
intron_8_143438087_143440041	ENSG00000014164.6	0.316482	27	3	0.0788807	Vagina	0.717469	Thyroid	24.0476	1.13368e-15	0.998179	-0.63535	1.75722	-0.312062	0.633101	3	0
intron_8_143438087_143440041	ENSG00000014164.6	0.316482	27	3	0.0788807	Vagina	0.717469	Thyroid	24.0476	1.13368e-15	0.998179	-0.63535	1.75722	-0.312062	0.633101	3	0
intron_8_143441120_143465717	ENSG00000014164.6	0.988189	47	1	0.0407273	Muscle_Skeletal	1	Adrenal_Gland	45.4256	2.26822e-15	45.4256	-0.754381	2.0463	0.0137843	0.339653	1	0
intron_8_143441120_143465717	ENSG00000014164.6	0.988189	47	1	0.0407273	Muscle_Skeletal	1	Adrenal_Gland	45.4256	2.26822e-15	45.4256	-0.754381	2.0463	0.0137843	0.339653	1	0
intron_8_143441120_143465717	ENSG00000014164.6	0.988189	47	1	0.0407273	Muscle_Skeletal	1	Adrenal_Gland	45.4256	2.26822e-15	45.4256	-0.754381	2.0463	0.0137843	0.339653	1	0
intron_8_143441120_143465717	ENSG00000014164.6	0.988189	47	1	0.0407273	Muscle_Skeletal	1	Adrenal_Gland	45.4256	2.26822e-15	45.4256	-0.754381	2.0463	0.0137843	0.339653	1	0
intron_8_143441120_143465717	ENSG00000014164.6	0.988189	47	1	0.0407273	Muscle_Skeletal	1	Adrenal_Gland	45.4256	2.26822e-15	45.4256	-0.754381	2.0463	0.0137843	0.339653	1	0
intron_8_143441120_143465717	ENSG00000014164.6	0.988189	47	1	0.0407273	Muscle_Skeletal	1	Adrenal_Gland	45.4256	2.26822e-15	45.4256	-0.754381	2.0463	0.0137843	0.339653	1	0
intron_8_143450651_143465717	ENSG00000014164.6	0.935385	2	1	0.9207	Adipose_Subcutaneous	0.9502	Skin_Sun_Exposed_Lower_leg	1.99666	0.0033419	1.99666	0.0624556	0.099552	0.0810038	0.0262311	1	0
intron_8_143468659_143475398	ENSG00000014164.6	0.16534	19	3	0.03632	Nerve_Tibial	0.739048	Liver	16.5473	5.12012e-17	0.817748	-2.09333	2.09333	-0.219181	0.970466	3	0
intron_8_143468659_143475398	ENSG00000014164.6	0.16534	19	3	0.03632	Nerve_Tibial	0.739048	Liver	16.5473	5.12012e-17	0.817748	-2.09333	2.09333	-0.219181	0.970466	3	0
intron_8_143468659_143475398	ENSG00000014164.6	0.16534	19	3	0.03632	Nerve_Tibial	0.739048	Liver	16.5473	5.12012e-17	0.817748	-2.09333	2.09333	-0.219181	0.970466	3	0
intron_8_143468659_143475398	ENSG00000014164.6	0.16534	19	3	0.03632	Nerve_Tibial	0.739048	Liver	16.5473	5.12012e-17	0.817748	-2.09333	2.09333	-0.219181	0.970466	3	0
intron_8_143475585_143507746	ENSG00000014164.6	0.815505	16	2	0.7092	Spleen	0.9412	Adipose_Subcutaneous	15.0401	2.71865e-23	0.64851	-0.372931	0.235011	0.140999	0.183117	2	0
intron_8_143475585_143507746	ENSG00000014164.6	0.815505	16	2	0.7092	Spleen	0.9412	Adipose_Subcutaneous	15.0401	2.71865e-23	0.64851	-0.372931	0.235011	0.140999	0.183117	2	0
intron_8_143475585_143507746	ENSG00000014164.6	0.815505	16	2	0.7092	Spleen	0.9412	Adipose_Subcutaneous	15.0401	2.71865e-23	0.64851	-0.372931	0.235011	0.140999	0.183117	2	0
intron_8_143475585_143507746	ENSG00000014164.6	0.815505	16	2	0.7092	Spleen	0.9412	Adipose_Subcutaneous	15.0401	2.71865e-23	0.64851	-0.372931	0.235011	0.140999	0.183117	2	0
intron_8_143475585_143507746	ENSG00000014164.6	0.815505	16	2	0.7092	Spleen	0.9412	Adipose_Subcutaneous	15.0401	2.71865e-23	0.64851	-0.372931	0.235011	0.140999	0.183117	2	0
intron_8_143484947_143507746	ENSG00000014164.6	0.750539	9	3	0.4676	Kidney_Cortex	0.973738	Adipose_Visceral_Omentum	6.99605	1.42075e-17	0.28049	-0.235011	0.72639	0.425629	0.436402	3	0
intron_8_143484947_143507746	ENSG00000014164.6	0.750539	9	3	0.4676	Kidney_Cortex	0.973738	Adipose_Visceral_Omentum	6.99605	1.42075e-17	0.28049	-0.235011	0.72639	0.425629	0.436402	3	0
intron_8_143484947_143507746	ENSG00000014164.6	0.750539	9	3	0.4676	Kidney_Cortex	0.973738	Adipose_Visceral_Omentum	6.99605	1.42075e-17	0.28049	-0.235011	0.72639	0.425629	0.436402	3	0
intron_8_143507899_143523318	ENSG00000014164.6	0.8442	6	1	0.8442	Small_Intestine_Terminal_Ileum	0.8442	Kidney_Cortex	6	2.87978e-17	6	-0.196524	-0.196524	-0.196524	3.7238e-17	1	0
intron_8_143507899_143523318	ENSG00000014164.6	0.8442	6	1	0.8442	Small_Intestine_Terminal_Ileum	0.8442	Kidney_Cortex	6	2.87978e-17	6	-0.196524	-0.196524	-0.196524	3.7238e-17	1	0
intron_8_143507899_143523318	ENSG00000014164.6	0.8442	6	1	0.8442	Small_Intestine_Terminal_Ileum	0.8442	Kidney_Cortex	6	2.87978e-17	6	-0.196524	-0.196524	-0.196524	3.7238e-17	1	0
intron_8_143507899_143523318	ENSG00000014164.6	0.8442	6	1	0.8442	Small_Intestine_Terminal_Ileum	0.8442	Kidney_Cortex	6	2.87978e-17	6	-0.196524	-0.196524	-0.196524	3.7238e-17	1	0
intron_8_143507899_143536257	ENSG00000014164.6	0.971433	26	2	0.5143	Artery_Coronary	0.9013	Lung	21.5233	1.24309e-15	4.07961	0.124019	0.652157	0.192407	0.1164	2	0
intron_8_143507899_143536257	ENSG00000014164.6	0.971433	26	2	0.5143	Artery_Coronary	0.9013	Lung	21.5233	1.24309e-15	4.07961	0.124019	0.652157	0.192407	0.1164	2	0
intron_8_143507899_143536257	ENSG00000014164.6	0.971433	26	2	0.5143	Artery_Coronary	0.9013	Lung	21.5233	1.24309e-15	4.07961	0.124019	0.652157	0.192407	0.1164	2	0
intron_8_143507899_143536257	ENSG00000014164.6	0.971433	26	2	0.5143	Artery_Coronary	0.9013	Lung	21.5233	1.24309e-15	4.07961	0.124019	0.652157	0.192407	0.1164	2	0
intron_8_143507899_143536257	ENSG00000014164.6	0.971433	26	2	0.5143	Artery_Coronary	0.9013	Lung	21.5233	1.24309e-15	4.07961	0.124019	0.652157	0.192407	0.1164	2	0
intron_8_143507899_143536257	ENSG00000014164.6	0.971433	26	2	0.5143	Artery_Coronary	0.9013	Lung	21.5233	1.24309e-15	4.07961	0.124019	0.652157	0.192407	0.1164	2	0
intron_8_143523497_143536257	ENSG00000014164.6	0.984095	6	2	0.858	Adipose_Subcutaneous	0.9107	Liver	5.1298	8.00163e-17	0.870196	0.112156	0.178921	0.155452	0.0336554	2	0
intron_8_143523497_143536257	ENSG00000014164.6	0.984095	6	2	0.858	Adipose_Subcutaneous	0.9107	Liver	5.1298	8.00163e-17	0.870196	0.112156	0.178921	0.155452	0.0336554	2	0
intron_8_143523497_143536257	ENSG00000014164.6	0.984095	6	2	0.858	Adipose_Subcutaneous	0.9107	Liver	5.1298	8.00163e-17	0.870196	0.112156	0.178921	0.155452	0.0336554	2	0
intron_8_143539320_143540831	ENSG00000014164.6	0.695411	10	3	0.3512	Breast_Mammary_Tissue	0.990416	Colon_Transverse	8.45795	6.10086e-17	0.414195	-0.932264	0.703606	-0.0653252	0.445376	3	0
intron_8_143539320_143540831	ENSG00000014164.6	0.695411	10	3	0.3512	Breast_Mammary_Tissue	0.990416	Colon_Transverse	8.45795	6.10086e-17	0.414195	-0.932264	0.703606	-0.0653252	0.445376	3	0
intron_8_143539320_143540831	ENSG00000014164.6	0.695411	10	3	0.3512	Breast_Mammary_Tissue	0.990416	Colon_Transverse	8.45795	6.10086e-17	0.414195	-0.932264	0.703606	-0.0653252	0.445376	3	0
intron_8_143539320_143540831	ENSG00000014164.6	0.695411	10	3	0.3512	Breast_Mammary_Tissue	0.990416	Colon_Transverse	8.45795	6.10086e-17	0.414195	-0.932264	0.703606	-0.0653252	0.445376	3	0
intron_8_143539320_143541376	ENSG00000014164.6	0.780885	31	3	0.3512	Skin_Sun_Exposed_Lower_leg	0.9867	Whole_Blood	24.841	1.18434e-15	0.865082	-0.569967	0.932264	0.188718	0.403433	3	0
intron_8_143539320_143541376	ENSG00000014164.6	0.780885	31	3	0.3512	Skin_Sun_Exposed_Lower_leg	0.9867	Whole_Blood	24.841	1.18434e-15	0.865082	-0.569967	0.932264	0.188718	0.403433	3	0
intron_8_143539320_143541376	ENSG00000014164.6	0.780885	31	3	0.3512	Skin_Sun_Exposed_Lower_leg	0.9867	Whole_Blood	24.841	1.18434e-15	0.865082	-0.569967	0.932264	0.188718	0.403433	3	0
intron_8_143539320_143541376	ENSG00000014164.6	0.780885	31	3	0.3512	Skin_Sun_Exposed_Lower_leg	0.9867	Whole_Blood	24.841	1.18434e-15	0.865082	-0.569967	0.932264	0.188718	0.403433	3	0
intron_8_143539320_143541376	ENSG00000014164.6	0.780885	31	3	0.3512	Skin_Sun_Exposed_Lower_leg	0.9867	Whole_Blood	24.841	1.18434e-15	0.865082	-0.569967	0.932264	0.188718	0.403433	3	0
intron_8_143539320_143541376	ENSG00000014164.6	0.780885	31	3	0.3512	Skin_Sun_Exposed_Lower_leg	0.9867	Whole_Blood	24.841	1.18434e-15	0.865082	-0.569967	0.932264	0.188718	0.403433	3	0
intron_8_143542392_143549656	ENSG00000254859.1	0.690762	8	3	0.3024	Kidney_Cortex	0.983383	Adipose_Subcutaneous	5.86139	7.3694e-18	0.47499	-0.0443819	1.0313	0.185512	0.350913	3	0
intron_8_143542392_143549656	ENSG00000254859.1	0.690762	8	3	0.3024	Kidney_Cortex	0.983383	Adipose_Subcutaneous	5.86139	7.3694e-18	0.47499	-0.0443819	1.0313	0.185512	0.350913	3	0
intron_8_143542392_143549656	ENSG00000254859.1	0.690762	8	3	0.3024	Kidney_Cortex	0.983383	Adipose_Subcutaneous	5.86139	7.3694e-18	0.47499	-0.0443819	1.0313	0.185512	0.350913	3	0
intron_8_143542392_143549656	ENSG00000254859.1	0.690762	8	3	0.3024	Kidney_Cortex	0.983383	Adipose_Subcutaneous	5.86139	7.3694e-18	0.47499	-0.0443819	1.0313	0.185512	0.350913	3	0
intron_8_143542392_143549656	ENSG00000254859.1	0.690762	8	3	0.3024	Kidney_Cortex	0.983383	Adipose_Subcutaneous	5.86139	7.3694e-18	0.47499	-0.0443819	1.0313	0.185512	0.350913	3	0
intron_8_143542396_143549656	ENSG00000254859.1	0.647696	23	3	0.2702	Heart_Atrial_Appendage	1	Small_Intestine_Terminal_Ileum	11.6803	2.35446e-17	0.411993	-0.533771	1.1026	0.490768	0.557226	3	0
intron_8_143542396_143549656	ENSG00000254859.1	0.647696	23	3	0.2702	Heart_Atrial_Appendage	1	Small_Intestine_Terminal_Ileum	11.6803	2.35446e-17	0.411993	-0.533771	1.1026	0.490768	0.557226	3	0
intron_8_143542396_143549656	ENSG00000254859.1	0.647696	23	3	0.2702	Heart_Atrial_Appendage	1	Small_Intestine_Terminal_Ileum	11.6803	2.35446e-17	0.411993	-0.533771	1.1026	0.490768	0.557226	3	0
intron_8_143542396_143549656	ENSG00000254859.1	0.647696	23	3	0.2702	Heart_Atrial_Appendage	1	Small_Intestine_Terminal_Ileum	11.6803	2.35446e-17	0.411993	-0.533771	1.1026	0.490768	0.557226	3	0
intron_8_143549851_143551790	ENSG00000254859.1	0.895882	5	2	0.6396	Spleen	0.9699	Liver	4.0581	6.90544e-17	0.941898	-0.0377337	0.468258	0.135861	0.19484	2	0
intron_8_143549851_143551790	ENSG00000254859.1	0.895882	5	2	0.6396	Spleen	0.9699	Liver	4.0581	6.90544e-17	0.941898	-0.0377337	0.468258	0.135861	0.19484	2	0
intron_8_143549851_143551790	ENSG00000254859.1	0.895882	5	2	0.6396	Spleen	0.9699	Liver	4.0581	6.90544e-17	0.941898	-0.0377337	0.468258	0.135861	0.19484	2	0
intron_8_143549851_143552075	ENSG00000254859.1	0.913385	6	2	0.6792	Liver	0.988986	Lung	5.04598	8.68665e-17	0.954022	-0.413555	0.0161685	-0.08416	0.163642	2	0
intron_8_143549851_143552075	ENSG00000254859.1	0.913385	6	2	0.6792	Liver	0.988986	Lung	5.04598	8.68665e-17	0.954022	-0.413555	0.0161685	-0.08416	0.163642	2	0
intron_8_143549851_143552075	ENSG00000254859.1	0.913385	6	2	0.6792	Liver	0.988986	Lung	5.04598	8.68665e-17	0.954022	-0.413555	0.0161685	-0.08416	0.163642	2	0
intron_8_143549851_143552075	ENSG00000254859.1	0.913385	6	2	0.6792	Liver	0.988986	Lung	5.04598	8.68665e-17	0.954022	-0.413555	0.0161685	-0.08416	0.163642	2	0
intron_8_143549851_143553227	ENSG00000254859.1	0.641289	2	1	0.641289	Adipose_Visceral_Omentum	0.641289	Adipose_Subcutaneous	2	3.3547e-17	2	-0.465897	-0.465897	-0.465897	1.24127e-16	1	0
intron_8_143549851_143553227	ENSG00000254859.1	0.641289	2	1	0.641289	Adipose_Visceral_Omentum	0.641289	Adipose_Subcutaneous	2	3.3547e-17	2	-0.465897	-0.465897	-0.465897	1.24127e-16	1	0
intron_8_143549851_143553418	ENSG00000254859.1	0.9699	2	1	0.9699	Adipose_Visceral_Omentum	0.9699	Adipose_Visceral_Omentum	2	3.3547e-17	2	-0.0377337	-0.0377337	-0.0377337	0	1	0
intron_8_143549851_143553418	ENSG00000254859.1	0.9699	2	1	0.9699	Adipose_Visceral_Omentum	0.9699	Adipose_Visceral_Omentum	2	3.3547e-17	2	-0.0377337	-0.0377337	-0.0377337	0	1	0
intron_8_143556030_143558378	ENSG00000104518.10	0.944259	29	2	0.734062	Colon_Sigmoid	0.98994	Heart_Atrial_Appendage	24.7333	5.74857e-16	4.26672	-0.339727	0.330636	-0.195029	0.17432	2	0
intron_8_143556030_143558378	ENSG00000104518.10	0.944259	29	2	0.734062	Colon_Sigmoid	0.98994	Heart_Atrial_Appendage	24.7333	5.74857e-16	4.26672	-0.339727	0.330636	-0.195029	0.17432	2	0
intron_8_143556030_143558378	ENSG00000104518.10	0.944259	29	2	0.734062	Colon_Sigmoid	0.98994	Heart_Atrial_Appendage	24.7333	5.74857e-16	4.26672	-0.339727	0.330636	-0.195029	0.17432	2	0
intron_8_143556030_143558378	ENSG00000104518.10	0.944259	29	2	0.734062	Colon_Sigmoid	0.98994	Heart_Atrial_Appendage	24.7333	5.74857e-16	4.26672	-0.339727	0.330636	-0.195029	0.17432	2	0
intron_8_143558451_143559332	ENSG00000104518.10	0.735677	18	2	0.4711	Testis	0.6551	Minor_Salivary_Gland	17.0432	4.13402e-17	0.956774	0.446688	0.72069	0.461911	0.0645829	2	0
intron_8_143558451_143559332	ENSG00000104518.10	0.735677	18	2	0.4711	Testis	0.6551	Minor_Salivary_Gland	17.0432	4.13402e-17	0.956774	0.446688	0.72069	0.461911	0.0645829	2	0
intron_8_143558451_143559332	ENSG00000104518.10	0.735677	18	2	0.4711	Testis	0.6551	Minor_Salivary_Gland	17.0432	4.13402e-17	0.956774	0.446688	0.72069	0.461911	0.0645829	2	0
intron_8_143559969_143560603	ENSG00000104518.10	0.94432	48	5	0.298464	Muscle_Skeletal	0.991206	Cells_EBV-transformed_lymphocytes	32.9983	1.3209e-15	1.74542	-1.03973	0.541854	0.16773	0.374024	5	0
intron_8_143559969_143560603	ENSG00000104518.10	0.94432	48	5	0.298464	Muscle_Skeletal	0.991206	Cells_EBV-transformed_lymphocytes	32.9983	1.3209e-15	1.74542	-1.03973	0.541854	0.16773	0.374024	5	0
intron_8_143559969_143560603	ENSG00000104518.10	0.94432	48	5	0.298464	Muscle_Skeletal	0.991206	Cells_EBV-transformed_lymphocytes	32.9983	1.3209e-15	1.74542	-1.03973	0.541854	0.16773	0.374024	5	0
intron_8_143559969_143560603	ENSG00000104518.10	0.94432	48	5	0.298464	Muscle_Skeletal	0.991206	Cells_EBV-transformed_lymphocytes	32.9983	1.3209e-15	1.74542	-1.03973	0.541854	0.16773	0.374024	5	0
intron_8_143559969_143560603	ENSG00000104518.10	0.94432	48	5	0.298464	Muscle_Skeletal	0.991206	Cells_EBV-transformed_lymphocytes	32.9983	1.3209e-15	1.74542	-1.03973	0.541854	0.16773	0.374024	5	0
intron_8_143559969_143560603	ENSG00000104518.10	0.94432	48	5	0.298464	Muscle_Skeletal	0.991206	Cells_EBV-transformed_lymphocytes	32.9983	1.3209e-15	1.74542	-1.03973	0.541854	0.16773	0.374024	5	0
intron_8_143559969_143560603	ENSG00000104518.10	0.94432	48	5	0.298464	Muscle_Skeletal	0.991206	Cells_EBV-transformed_lymphocytes	32.9983	1.3209e-15	1.74542	-1.03973	0.541854	0.16773	0.374024	5	0
intron_8_143560375_143560603	ENSG00000104518.10	0.960386	29	4	0.5051	Liver	0.992028	Artery_Tibial	23.1151	1.43214e-15	0.813572	-0.568771	0.666487	-0.326768	0.270524	4	0
intron_8_143560375_143560603	ENSG00000104518.10	0.960386	29	4	0.5051	Liver	0.992028	Artery_Tibial	23.1151	1.43214e-15	0.813572	-0.568771	0.666487	-0.326768	0.270524	4	0
intron_8_143560375_143560603	ENSG00000104518.10	0.960386	29	4	0.5051	Liver	0.992028	Artery_Tibial	23.1151	1.43214e-15	0.813572	-0.568771	0.666487	-0.326768	0.270524	4	0
intron_8_143560375_143560603	ENSG00000104518.10	0.960386	29	4	0.5051	Liver	0.992028	Artery_Tibial	23.1151	1.43214e-15	0.813572	-0.568771	0.666487	-0.326768	0.270524	4	0
intron_8_143560375_143560603	ENSG00000104518.10	0.960386	29	4	0.5051	Liver	0.992028	Artery_Tibial	23.1151	1.43214e-15	0.813572	-0.568771	0.666487	-0.326768	0.270524	4	0
intron_8_143560771_143561002	ENSG00000104518.10	0.939794	11	3	0.671781	Heart_Atrial_Appendage	0.959989	Colon_Sigmoid	8.25701	3.58348e-17	0.50544	-0.423705	0.345924	0.144545	0.267409	3	0
intron_8_143560771_143561002	ENSG00000104518.10	0.939794	11	3	0.671781	Heart_Atrial_Appendage	0.959989	Colon_Sigmoid	8.25701	3.58348e-17	0.50544	-0.423705	0.345924	0.144545	0.267409	3	0
intron_8_143561104_143561370	ENSG00000104518.10	0.885442	32	5	0.276034	Brain_Spinal_cord_cervical_c-1	0.986874	Heart_Left_Ventricle	17.2628	5.54792e-16	0.86024	-0.421679	1.08927	0.336407	0.362484	5	0
intron_8_143561104_143561370	ENSG00000104518.10	0.885442	32	5	0.276034	Brain_Spinal_cord_cervical_c-1	0.986874	Heart_Left_Ventricle	17.2628	5.54792e-16	0.86024	-0.421679	1.08927	0.336407	0.362484	5	0
intron_8_143561104_143561370	ENSG00000104518.10	0.885442	32	5	0.276034	Brain_Spinal_cord_cervical_c-1	0.986874	Heart_Left_Ventricle	17.2628	5.54792e-16	0.86024	-0.421679	1.08927	0.336407	0.362484	5	0
intron_8_143561104_143561370	ENSG00000104518.10	0.885442	32	5	0.276034	Brain_Spinal_cord_cervical_c-1	0.986874	Heart_Left_Ventricle	17.2628	5.54792e-16	0.86024	-0.421679	1.08927	0.336407	0.362484	5	0
intron_8_143562521_143562662	ENSG00000104518.10	0.705987	10	2	0.4227	Pancreas	0.9453	Brain_Hippocampus	9.04356	6.93346e-17	0.956442	-0.801746	0.0686101	-0.100758	0.254655	2	0
intron_8_143562521_143562662	ENSG00000104518.10	0.705987	10	2	0.4227	Pancreas	0.9453	Brain_Hippocampus	9.04356	6.93346e-17	0.956442	-0.801746	0.0686101	-0.100758	0.254655	2	0
intron_8_143562521_143562662	ENSG00000104518.10	0.705987	10	2	0.4227	Pancreas	0.9453	Brain_Hippocampus	9.04356	6.93346e-17	0.956442	-0.801746	0.0686101	-0.100758	0.254655	2	0
intron_8_143562521_143562670	ENSG00000104518.10	0.885643	9	2	0.6555	Esophagus_Muscularis	0.9405	Adipose_Visceral_Omentum	7.21482	2.82844e-18	1.78518	-0.0746414	0.446135	0.0742605	0.220068	2	0
intron_8_143562521_143562670	ENSG00000104518.10	0.885643	9	2	0.6555	Esophagus_Muscularis	0.9405	Adipose_Visceral_Omentum	7.21482	2.82844e-18	1.78518	-0.0746414	0.446135	0.0742605	0.220068	2	0
intron_8_143562521_143562670	ENSG00000104518.10	0.885643	9	2	0.6555	Esophagus_Muscularis	0.9405	Adipose_Visceral_Omentum	7.21482	2.82844e-18	1.78518	-0.0746414	0.446135	0.0742605	0.220068	2	0
intron_8_143567465_143567611	ENSG00000204839.8	0.660341	25	2	0.4063	Adipose_Subcutaneous	0.9819	Artery_Aorta	20.7285	1.09662e-17	4.26759	-0.830422	0.0947669	-0.650083	0.368741	2	0
intron_8_143567465_143567611	ENSG00000204839.8	0.660341	25	2	0.4063	Adipose_Subcutaneous	0.9819	Artery_Aorta	20.7285	1.09662e-17	4.26759	-0.830422	0.0947669	-0.650083	0.368741	2	0
intron_8_143567465_143567611	ENSG00000204839.8	0.660341	25	2	0.4063	Adipose_Subcutaneous	0.9819	Artery_Aorta	20.7285	1.09662e-17	4.26759	-0.830422	0.0947669	-0.650083	0.368741	2	0
intron_8_143567465_143567611	ENSG00000204839.8	0.660341	25	2	0.4063	Adipose_Subcutaneous	0.9819	Artery_Aorta	20.7285	1.09662e-17	4.26759	-0.830422	0.0947669	-0.650083	0.368741	2	0
intron_8_143567465_143567786	ENSG00000204839.8	0.640833	11	2	0.4063	Lung	0.80015	Artery_Tibial	8.22413	2.25065e-19	2.77587	-0.830422	0.253153	-0.534902	0.506137	2	0
intron_8_143567676_143567786	ENSG00000204839.8	0.880703	27	1	0.76346	Esophagus_Mucosa	0.994816	Skin_Sun_Exposed_Lower_leg	26.9686	7.31485e-16	26.9686	-0.0226869	0.300941	0.149976	0.125302	1	0
intron_8_143567676_143567786	ENSG00000204839.8	0.880703	27	1	0.76346	Esophagus_Mucosa	0.994816	Skin_Sun_Exposed_Lower_leg	26.9686	7.31485e-16	26.9686	-0.0226869	0.300941	0.149976	0.125302	1	0
intron_8_143567676_143567786	ENSG00000204839.8	0.880703	27	1	0.76346	Esophagus_Mucosa	0.994816	Skin_Sun_Exposed_Lower_leg	26.9686	7.31485e-16	26.9686	-0.0226869	0.300941	0.149976	0.125302	1	0
intron_8_143567676_143567786	ENSG00000204839.8	0.880703	27	1	0.76346	Esophagus_Mucosa	0.994816	Skin_Sun_Exposed_Lower_leg	26.9686	7.31485e-16	26.9686	-0.0226869	0.300941	0.149976	0.125302	1	0
intron_8_143567888_143568142	ENSG00000204839.8	0.871074	19	2	0.604	Artery_Coronary	0.9245	Cells_Cultured_fibroblasts	12.9843	1.01974e-17	6.01573	-0.518657	0.518657	-0.0795341	0.344048	2	0
intron_8_143567888_143568142	ENSG00000204839.8	0.871074	19	2	0.604	Artery_Coronary	0.9245	Cells_Cultured_fibroblasts	12.9843	1.01974e-17	6.01573	-0.518657	0.518657	-0.0795341	0.344048	2	0
intron_8_143567888_143568142	ENSG00000204839.8	0.871074	19	2	0.604	Artery_Coronary	0.9245	Cells_Cultured_fibroblasts	12.9843	1.01974e-17	6.01573	-0.518657	0.518657	-0.0795341	0.344048	2	0
intron_8_143567888_143568142	ENSG00000204839.8	0.871074	19	2	0.604	Artery_Coronary	0.9245	Cells_Cultured_fibroblasts	12.9843	1.01974e-17	6.01573	-0.518657	0.518657	-0.0795341	0.344048	2	0
intron_8_143567888_143568552	ENSG00000204839.8	0.784661	34	2	0.531437	Breast_Mammary_Tissue	0.816425	Artery_Coronary	31.3877	1.40686e-15	1.49858	-0.518084	0.625813	0.495335	0.198542	2	0
intron_8_143567888_143568552	ENSG00000204839.8	0.784661	34	2	0.531437	Breast_Mammary_Tissue	0.816425	Artery_Coronary	31.3877	1.40686e-15	1.49858	-0.518084	0.625813	0.495335	0.198542	2	0
intron_8_143567888_143568552	ENSG00000204839.8	0.784661	34	2	0.531437	Breast_Mammary_Tissue	0.816425	Artery_Coronary	31.3877	1.40686e-15	1.49858	-0.518084	0.625813	0.495335	0.198542	2	0
intron_8_143567888_143568552	ENSG00000204839.8	0.784661	34	2	0.531437	Breast_Mammary_Tissue	0.816425	Artery_Coronary	31.3877	1.40686e-15	1.49858	-0.518084	0.625813	0.495335	0.198542	2	0
intron_8_143568261_143568470	ENSG00000204839.8	0.851659	22	3	0.407402	Liver	0.718	Artery_Coronary	16.552	1.45067e-18	2.32527	-0.518657	0.828474	0.480842	0.266564	3	0
intron_8_143568261_143568470	ENSG00000204839.8	0.851659	22	3	0.407402	Liver	0.718	Artery_Coronary	16.552	1.45067e-18	2.32527	-0.518657	0.828474	0.480842	0.266564	3	0
intron_8_143568261_143568470	ENSG00000204839.8	0.851659	22	3	0.407402	Liver	0.718	Artery_Coronary	16.552	1.45067e-18	2.32527	-0.518657	0.828474	0.480842	0.266564	3	0
intron_8_143568261_143568470	ENSG00000204839.8	0.851659	22	3	0.407402	Liver	0.718	Artery_Coronary	16.552	1.45067e-18	2.32527	-0.518657	0.828474	0.480842	0.266564	3	0
intron_8_143568261_143568552	ENSG00000204839.8	0.862493	34	2	0.5645	Skin_Sun_Exposed_Lower_leg	0.718	Colon_Transverse	29.9976	1.26921e-15	3.98589	-0.57617	-0.361133	-0.489882	0.0783259	2	0
intron_8_143568261_143568552	ENSG00000204839.8	0.862493	34	2	0.5645	Skin_Sun_Exposed_Lower_leg	0.718	Colon_Transverse	29.9976	1.26921e-15	3.98589	-0.57617	-0.361133	-0.489882	0.0783259	2	0
intron_8_143568261_143568552	ENSG00000204839.8	0.862493	34	2	0.5645	Skin_Sun_Exposed_Lower_leg	0.718	Colon_Transverse	29.9976	1.26921e-15	3.98589	-0.57617	-0.361133	-0.489882	0.0783259	2	0
intron_8_143568261_143568552	ENSG00000204839.8	0.862493	34	2	0.5645	Skin_Sun_Exposed_Lower_leg	0.718	Colon_Transverse	29.9976	1.26921e-15	3.98589	-0.57617	-0.361133	-0.489882	0.0783259	2	0
intron_8_143568261_143568552	ENSG00000204839.8	0.862493	34	2	0.5645	Skin_Sun_Exposed_Lower_leg	0.718	Colon_Transverse	29.9976	1.26921e-15	3.98589	-0.57617	-0.361133	-0.489882	0.0783259	2	0
intron_8_143568261_143568552	ENSG00000204839.8	0.862493	34	2	0.5645	Skin_Sun_Exposed_Lower_leg	0.718	Colon_Transverse	29.9976	1.26921e-15	3.98589	-0.57617	-0.361133	-0.489882	0.0783259	2	0
intron_8_143568719_143569441	ENSG00000204839.8	0.5645	4	1	0.5645	Skin_Sun_Exposed_Lower_leg	0.5645	Skin_Not_Sun_Exposed_Suprapubic	4	2.01447e-17	4	0.57617	0.57617	0.57617	9.06493e-17	1	0
intron_8_143570065_143570243	ENSG00000204839.8	0.402582	9	2	0.4227	Lung	0.9289	Brain_Cerebellar_Hemisphere	8.1124	1.69423e-17	0.887597	-0.801746	0.0892289	-0.258497	0.43327	2	0
intron_8_143570994_143571667	ENSG00000204839.8	0.520185	9	4	0.1817	Skin_Sun_Exposed_Lower_leg	0.967908	Colon_Transverse	5.99374	1.04332e-19	0.376049	0.0402326	1.33554	0.748013	0.32681	4	0
intron_8_143574900_143574986	ENSG00000147813.15	0.485732	49	3	0.119846	Artery_Coronary	0.9275	Brain_Spinal_cord_cervical_c-1	40.6467	1.04235e-15	2.9899	-1.55542	-0.0909907	-1.05741	0.385294	3	0
intron_8_143574900_143574986	ENSG00000147813.15	0.485732	49	3	0.119846	Artery_Coronary	0.9275	Brain_Spinal_cord_cervical_c-1	40.6467	1.04235e-15	2.9899	-1.55542	-0.0909907	-1.05741	0.385294	3	0
intron_8_143574900_143574986	ENSG00000147813.15	0.485732	49	3	0.119846	Artery_Coronary	0.9275	Brain_Spinal_cord_cervical_c-1	40.6467	1.04235e-15	2.9899	-1.55542	-0.0909907	-1.05741	0.385294	3	0
intron_8_143574900_143574986	ENSG00000147813.15	0.485732	49	3	0.119846	Artery_Coronary	0.9275	Brain_Spinal_cord_cervical_c-1	40.6467	1.04235e-15	2.9899	-1.55542	-0.0909907	-1.05741	0.385294	3	0
intron_8_143574900_143574986	ENSG00000147813.15	0.485732	49	3	0.119846	Artery_Coronary	0.9275	Brain_Spinal_cord_cervical_c-1	40.6467	1.04235e-15	2.9899	-1.55542	-0.0909907	-1.05741	0.385294	3	0
intron_8_143574900_143574986	ENSG00000147813.15	0.485732	49	3	0.119846	Artery_Coronary	0.9275	Brain_Spinal_cord_cervical_c-1	40.6467	1.04235e-15	2.9899	-1.55542	-0.0909907	-1.05741	0.385294	3	0
intron_8_143574900_143574986	ENSG00000147813.15	0.485732	49	3	0.119846	Artery_Coronary	0.9275	Brain_Spinal_cord_cervical_c-1	40.6467	1.04235e-15	2.9899	-1.55542	-0.0909907	-1.05741	0.385294	3	0
intron_8_143574900_143575423	ENSG00000147813.15	0.517932	42	3	0.1817	Brain_Anterior_cingulate_cortex_BA24	0.852932	Skin_Sun_Exposed_Lower_leg	34.4615	1.14912e-15	1.84789	-0.228588	1.33554	0.527893	0.417374	3	0
intron_8_143574900_143575423	ENSG00000147813.15	0.517932	42	3	0.1817	Brain_Anterior_cingulate_cortex_BA24	0.852932	Skin_Sun_Exposed_Lower_leg	34.4615	1.14912e-15	1.84789	-0.228588	1.33554	0.527893	0.417374	3	0
intron_8_143574900_143575423	ENSG00000147813.15	0.517932	42	3	0.1817	Brain_Anterior_cingulate_cortex_BA24	0.852932	Skin_Sun_Exposed_Lower_leg	34.4615	1.14912e-15	1.84789	-0.228588	1.33554	0.527893	0.417374	3	0
intron_8_143574900_143575423	ENSG00000147813.15	0.517932	42	3	0.1817	Brain_Anterior_cingulate_cortex_BA24	0.852932	Skin_Sun_Exposed_Lower_leg	34.4615	1.14912e-15	1.84789	-0.228588	1.33554	0.527893	0.417374	3	0
intron_8_143574900_143575423	ENSG00000147813.15	0.517932	42	3	0.1817	Brain_Anterior_cingulate_cortex_BA24	0.852932	Skin_Sun_Exposed_Lower_leg	34.4615	1.14912e-15	1.84789	-0.228588	1.33554	0.527893	0.417374	3	0
intron_8_143574900_143575423	ENSG00000147813.15	0.517932	42	3	0.1817	Brain_Anterior_cingulate_cortex_BA24	0.852932	Skin_Sun_Exposed_Lower_leg	34.4615	1.14912e-15	1.84789	-0.228588	1.33554	0.527893	0.417374	3	0
intron_8_143575093_143575191	ENSG00000147813.15	0.455214	38	3	0.136446	Pancreas	0.8051	Brain_Frontal_Cortex_BA9	34.292	6.27188e-16	1.40802	-1.48916	-0.246752	-0.836161	0.293351	3	0
intron_8_143575093_143575191	ENSG00000147813.15	0.455214	38	3	0.136446	Pancreas	0.8051	Brain_Frontal_Cortex_BA9	34.292	6.27188e-16	1.40802	-1.48916	-0.246752	-0.836161	0.293351	3	0
intron_8_143575093_143575191	ENSG00000147813.15	0.455214	38	3	0.136446	Pancreas	0.8051	Brain_Frontal_Cortex_BA9	34.292	6.27188e-16	1.40802	-1.48916	-0.246752	-0.836161	0.293351	3	0
intron_8_143575093_143575191	ENSG00000147813.15	0.455214	38	3	0.136446	Pancreas	0.8051	Brain_Frontal_Cortex_BA9	34.292	6.27188e-16	1.40802	-1.48916	-0.246752	-0.836161	0.293351	3	0
intron_8_143575093_143575230	ENSG00000147813.15	0.656572	35	4	0.147	Esophagus_Muscularis	0.9275	Brain_Anterior_cingulate_cortex_BA24	24.6288	7.86887e-16	1.11828	-1.45021	-0.0909907	-0.454862	0.498042	4	0
intron_8_143575093_143575230	ENSG00000147813.15	0.656572	35	4	0.147	Esophagus_Muscularis	0.9275	Brain_Anterior_cingulate_cortex_BA24	24.6288	7.86887e-16	1.11828	-1.45021	-0.0909907	-0.454862	0.498042	4	0
intron_8_143575093_143575230	ENSG00000147813.15	0.656572	35	4	0.147	Esophagus_Muscularis	0.9275	Brain_Anterior_cingulate_cortex_BA24	24.6288	7.86887e-16	1.11828	-1.45021	-0.0909907	-0.454862	0.498042	4	0
intron_8_143575093_143575230	ENSG00000147813.15	0.656572	35	4	0.147	Esophagus_Muscularis	0.9275	Brain_Anterior_cingulate_cortex_BA24	24.6288	7.86887e-16	1.11828	-1.45021	-0.0909907	-0.454862	0.498042	4	0
intron_8_143575345_143575423	ENSG00000147813.15	0.290109	49	2	0.127583	Spleen	0.960991	Adipose_Visceral_Omentum	41.9114	1.41649e-15	5.09665	-0.638574	1.5237	1.07572	0.437357	2	0
intron_8_143575345_143575423	ENSG00000147813.15	0.290109	49	2	0.127583	Spleen	0.960991	Adipose_Visceral_Omentum	41.9114	1.41649e-15	5.09665	-0.638574	1.5237	1.07572	0.437357	2	0
intron_8_143575345_143575423	ENSG00000147813.15	0.290109	49	2	0.127583	Spleen	0.960991	Adipose_Visceral_Omentum	41.9114	1.41649e-15	5.09665	-0.638574	1.5237	1.07572	0.437357	2	0
intron_8_143575345_143575423	ENSG00000147813.15	0.290109	49	2	0.127583	Spleen	0.960991	Adipose_Visceral_Omentum	41.9114	1.41649e-15	5.09665	-0.638574	1.5237	1.07572	0.437357	2	0
intron_8_143575345_143575423	ENSG00000147813.15	0.290109	49	2	0.127583	Spleen	0.960991	Adipose_Visceral_Omentum	41.9114	1.41649e-15	5.09665	-0.638574	1.5237	1.07572	0.437357	2	0
intron_8_143575345_143575423	ENSG00000147813.15	0.290109	49	2	0.127583	Spleen	0.960991	Adipose_Visceral_Omentum	41.9114	1.41649e-15	5.09665	-0.638574	1.5237	1.07572	0.437357	2	0
intron_8_143575345_143575423	ENSG00000147813.15	0.290109	49	2	0.127583	Spleen	0.960991	Adipose_Visceral_Omentum	41.9114	1.41649e-15	5.09665	-0.638574	1.5237	1.07572	0.437357	2	0
intron_8_143575525_143575622	ENSG00000147813.15	0.42199	48	2	0.4227	Brain_Nucleus_accumbens_basal_ganglia	0.869665	Brain_Anterior_cingulate_cortex_BA24	45.7024	2.33086e-15	2.00665	-0.801746	0.30338	-0.463132	0.272982	2	0
intron_8_143575525_143575622	ENSG00000147813.15	0.42199	48	2	0.4227	Brain_Nucleus_accumbens_basal_ganglia	0.869665	Brain_Anterior_cingulate_cortex_BA24	45.7024	2.33086e-15	2.00665	-0.801746	0.30338	-0.463132	0.272982	2	0
intron_8_143575525_143575622	ENSG00000147813.15	0.42199	48	2	0.4227	Brain_Nucleus_accumbens_basal_ganglia	0.869665	Brain_Anterior_cingulate_cortex_BA24	45.7024	2.33086e-15	2.00665	-0.801746	0.30338	-0.463132	0.272982	2	0
intron_8_143575525_143575622	ENSG00000147813.15	0.42199	48	2	0.4227	Brain_Nucleus_accumbens_basal_ganglia	0.869665	Brain_Anterior_cingulate_cortex_BA24	45.7024	2.33086e-15	2.00665	-0.801746	0.30338	-0.463132	0.272982	2	0
intron_8_143575525_143575622	ENSG00000147813.15	0.42199	48	2	0.4227	Brain_Nucleus_accumbens_basal_ganglia	0.869665	Brain_Anterior_cingulate_cortex_BA24	45.7024	2.33086e-15	2.00665	-0.801746	0.30338	-0.463132	0.272982	2	0
intron_8_143575525_143575622	ENSG00000147813.15	0.42199	48	2	0.4227	Brain_Nucleus_accumbens_basal_ganglia	0.869665	Brain_Anterior_cingulate_cortex_BA24	45.7024	2.33086e-15	2.00665	-0.801746	0.30338	-0.463132	0.272982	2	0
intron_8_143575525_143576078	ENSG00000147813.15	0.55549	44	1	0.4859	Adipose_Visceral_Omentum	0.888988	Brain_Amygdala	43.3052	1.76202e-15	43.3052	0.139584	0.696845	0.582331	0.151483	1	0
intron_8_143575525_143576078	ENSG00000147813.15	0.55549	44	1	0.4859	Adipose_Visceral_Omentum	0.888988	Brain_Amygdala	43.3052	1.76202e-15	43.3052	0.139584	0.696845	0.582331	0.151483	1	0
intron_8_143575525_143576078	ENSG00000147813.15	0.55549	44	1	0.4859	Adipose_Visceral_Omentum	0.888988	Brain_Amygdala	43.3052	1.76202e-15	43.3052	0.139584	0.696845	0.582331	0.151483	1	0
intron_8_143575525_143576078	ENSG00000147813.15	0.55549	44	1	0.4859	Adipose_Visceral_Omentum	0.888988	Brain_Amygdala	43.3052	1.76202e-15	43.3052	0.139584	0.696845	0.582331	0.151483	1	0
intron_8_143575525_143576078	ENSG00000147813.15	0.55549	44	1	0.4859	Adipose_Visceral_Omentum	0.888988	Brain_Amygdala	43.3052	1.76202e-15	43.3052	0.139584	0.696845	0.582331	0.151483	1	0
intron_8_143575525_143576078	ENSG00000147813.15	0.55549	44	1	0.4859	Adipose_Visceral_Omentum	0.888988	Brain_Amygdala	43.3052	1.76202e-15	43.3052	0.139584	0.696845	0.582331	0.151483	1	0
intron_8_143575702_143576078	ENSG00000147813.15	0.650087	45	4	0.147	Brain_Nucleus_accumbens_basal_ganglia	0.946873	Minor_Salivary_Gland	27.4966	8.53104e-16	1.46282	-1.45021	1.45021	-0.261512	0.751339	4	0
intron_8_143575702_143576078	ENSG00000147813.15	0.650087	45	4	0.147	Brain_Nucleus_accumbens_basal_ganglia	0.946873	Minor_Salivary_Gland	27.4966	8.53104e-16	1.46282	-1.45021	1.45021	-0.261512	0.751339	4	0
intron_8_143575702_143576078	ENSG00000147813.15	0.650087	45	4	0.147	Brain_Nucleus_accumbens_basal_ganglia	0.946873	Minor_Salivary_Gland	27.4966	8.53104e-16	1.46282	-1.45021	1.45021	-0.261512	0.751339	4	0
intron_8_143575702_143576078	ENSG00000147813.15	0.650087	45	4	0.147	Brain_Nucleus_accumbens_basal_ganglia	0.946873	Minor_Salivary_Gland	27.4966	8.53104e-16	1.46282	-1.45021	1.45021	-0.261512	0.751339	4	0
intron_8_143575702_143576078	ENSG00000147813.15	0.650087	45	4	0.147	Brain_Nucleus_accumbens_basal_ganglia	0.946873	Minor_Salivary_Gland	27.4966	8.53104e-16	1.46282	-1.45021	1.45021	-0.261512	0.751339	4	0
intron_8_143577943_143578093	ENSG00000147813.15	0.0813785	28	5	0.0102993	Cells_EBV-transformed_lymphocytes	0.862823	Colon_Sigmoid	18.4532	1.53046e-15	0.9941	-2.56562	1.32386	0.671818	0.843822	5	0
intron_8_143577943_143578093	ENSG00000147813.15	0.0813785	28	5	0.0102993	Cells_EBV-transformed_lymphocytes	0.862823	Colon_Sigmoid	18.4532	1.53046e-15	0.9941	-2.56562	1.32386	0.671818	0.843822	5	0
intron_8_143577943_143578093	ENSG00000147813.15	0.0813785	28	5	0.0102993	Cells_EBV-transformed_lymphocytes	0.862823	Colon_Sigmoid	18.4532	1.53046e-15	0.9941	-2.56562	1.32386	0.671818	0.843822	5	0
intron_8_143581328_143586219	ENSG00000104529.17	0.474154	30	3	0.1527	Brain_Nucleus_accumbens_basal_ganglia	0.7914	Adipose_Visceral_Omentum	20.7141	5.67846e-16	0.967415	-1.43006	0.375095	-0.958224	0.603579	3	0
intron_8_143581328_143586219	ENSG00000104529.17	0.474154	30	3	0.1527	Brain_Nucleus_accumbens_basal_ganglia	0.7914	Adipose_Visceral_Omentum	20.7141	5.67846e-16	0.967415	-1.43006	0.375095	-0.958224	0.603579	3	0
intron_8_143581328_143586219	ENSG00000104529.17	0.474154	30	3	0.1527	Brain_Nucleus_accumbens_basal_ganglia	0.7914	Adipose_Visceral_Omentum	20.7141	5.67846e-16	0.967415	-1.43006	0.375095	-0.958224	0.603579	3	0
intron_8_143581328_143586219	ENSG00000104529.17	0.474154	30	3	0.1527	Brain_Nucleus_accumbens_basal_ganglia	0.7914	Adipose_Visceral_Omentum	20.7141	5.67846e-16	0.967415	-1.43006	0.375095	-0.958224	0.603579	3	0
intron_8_143581328_143586219	ENSG00000104529.17	0.474154	30	3	0.1527	Brain_Nucleus_accumbens_basal_ganglia	0.7914	Adipose_Visceral_Omentum	20.7141	5.67846e-16	0.967415	-1.43006	0.375095	-0.958224	0.603579	3	0
intron_8_143581328_143586729	ENSG00000104529.17	0.546572	47	4	0.2365	Spleen	0.992784	Pancreas	34.2705	1.41622e-15	2.16253	-1.18378	0.287743	-0.253343	0.456767	4	0
intron_8_143581328_143586729	ENSG00000104529.17	0.546572	47	4	0.2365	Spleen	0.992784	Pancreas	34.2705	1.41622e-15	2.16253	-1.18378	0.287743	-0.253343	0.456767	4	0
intron_8_143581328_143586729	ENSG00000104529.17	0.546572	47	4	0.2365	Spleen	0.992784	Pancreas	34.2705	1.41622e-15	2.16253	-1.18378	0.287743	-0.253343	0.456767	4	0
intron_8_143581328_143586729	ENSG00000104529.17	0.546572	47	4	0.2365	Spleen	0.992784	Pancreas	34.2705	1.41622e-15	2.16253	-1.18378	0.287743	-0.253343	0.456767	4	0
intron_8_143581328_143586729	ENSG00000104529.17	0.546572	47	4	0.2365	Spleen	0.992784	Pancreas	34.2705	1.41622e-15	2.16253	-1.18378	0.287743	-0.253343	0.456767	4	0
intron_8_143581328_143586729	ENSG00000104529.17	0.546572	47	4	0.2365	Spleen	0.992784	Pancreas	34.2705	1.41622e-15	2.16253	-1.18378	0.287743	-0.253343	0.456767	4	0
intron_8_143581328_143586729	ENSG00000104529.17	0.546572	47	4	0.2365	Spleen	0.992784	Pancreas	34.2705	1.41622e-15	2.16253	-1.18378	0.287743	-0.253343	0.456767	4	0
intron_8_143586290_143586729	ENSG00000104529.17	0.417732	33	2	0.196939	Artery_Tibial	0.5704	Adipose_Visceral_Omentum	23.1984	6.75098e-16	9.75199	0.567463	1.29032	1.07846	0.253584	2	0
intron_8_143586290_143586729	ENSG00000104529.17	0.417732	33	2	0.196939	Artery_Tibial	0.5704	Adipose_Visceral_Omentum	23.1984	6.75098e-16	9.75199	0.567463	1.29032	1.07846	0.253584	2	0
intron_8_143586290_143586729	ENSG00000104529.17	0.417732	33	2	0.196939	Artery_Tibial	0.5704	Adipose_Visceral_Omentum	23.1984	6.75098e-16	9.75199	0.567463	1.29032	1.07846	0.253584	2	0
intron_8_143586290_143586729	ENSG00000104529.17	0.417732	33	2	0.196939	Artery_Tibial	0.5704	Adipose_Visceral_Omentum	23.1984	6.75098e-16	9.75199	0.567463	1.29032	1.07846	0.253584	2	0
intron_8_143586290_143586729	ENSG00000104529.17	0.417732	33	2	0.196939	Artery_Tibial	0.5704	Adipose_Visceral_Omentum	23.1984	6.75098e-16	9.75199	0.567463	1.29032	1.07846	0.253584	2	0
intron_8_143586290_143586729	ENSG00000104529.17	0.417732	33	2	0.196939	Artery_Tibial	0.5704	Adipose_Visceral_Omentum	23.1984	6.75098e-16	9.75199	0.567463	1.29032	1.07846	0.253584	2	0
intron_8_143590081_143590608	ENSG00000104529.17	0.48598	26	2	0.6378	Brain_Frontal_Cortex_BA9	0.990984	Artery_Tibial	23.9578	3.8676e-16	2.04143	-0.452373	0.470777	-0.254577	0.351256	2	0
intron_8_143590081_143592647	ENSG00000104529.17	0.489484	20	2	0.2548	Brain_Amygdala	0.991845	Adrenal_Gland	15.0949	3.03692e-17	4.90515	-1.13877	1.13877	0.229915	0.599753	2	0
intron_8_143590081_143592647	ENSG00000104529.17	0.489484	20	2	0.2548	Brain_Amygdala	0.991845	Adrenal_Gland	15.0949	3.03692e-17	4.90515	-1.13877	1.13877	0.229915	0.599753	2	0
intron_8_143606679_143606953	ENSG00000104524.13	0.437268	12	2	0.231452	Pituitary	0.939406	Testis	9.57871	1.18533e-17	2.42129	-1.13472	1.19663	0.0868503	1.08517	2	0
intron_8_143606679_143606953	ENSG00000104524.13	0.437268	12	2	0.231452	Pituitary	0.939406	Testis	9.57871	1.18533e-17	2.42129	-1.13472	1.19663	0.0868503	1.08517	2	0
intron_8_143607132_143608062	ENSG00000104524.13	0.2812	3	1	0.2812	Adipose_Visceral_Omentum	0.2812	Cells_Cultured_fibroblasts	3	2.11126e-48	3	1.07763	1.07763	1.07763	1.57009e-16	1	0
intron_8_143614228_143614320	ENSG00000104522.15	0.907184	35	3	0.524988	Skin_Not_Sun_Exposed_Suprapubic	0.9874	Artery_Tibial	23.2811	6.00441e-16	1.722	-0.370934	0.635675	-0.204123	0.234479	3	0
intron_8_143614228_143614320	ENSG00000104522.15	0.907184	35	3	0.524988	Skin_Not_Sun_Exposed_Suprapubic	0.9874	Artery_Tibial	23.2811	6.00441e-16	1.722	-0.370934	0.635675	-0.204123	0.234479	3	0
intron_8_143614228_143614320	ENSG00000104522.15	0.907184	35	3	0.524988	Skin_Not_Sun_Exposed_Suprapubic	0.9874	Artery_Tibial	23.2811	6.00441e-16	1.722	-0.370934	0.635675	-0.204123	0.234479	3	0
intron_8_143614453_143614624	ENSG00000104522.15	0.817	15	1	0.817	Artery_Tibial	0.817	Adipose_Subcutaneous	15	6.51007e-18	15	-0.231405	0.231405	0.046281	0.234688	1	0
intron_8_143614453_143614624	ENSG00000104522.15	0.817	15	1	0.817	Artery_Tibial	0.817	Adipose_Subcutaneous	15	6.51007e-18	15	-0.231405	0.231405	0.046281	0.234688	1	0
intron_8_143614453_143614624	ENSG00000104522.15	0.817	15	1	0.817	Artery_Tibial	0.817	Adipose_Subcutaneous	15	6.51007e-18	15	-0.231405	0.231405	0.046281	0.234688	1	0
intron_8_143614453_143614787	ENSG00000104522.15	0.8044	11	1	0.8044	Esophagus_Gastroesophageal_Junction	0.8044	Artery_Tibial	11	2.94514e-49	11	-0.247657	0.247657	0.0675427	0.249898	1	0
intron_8_143614453_143614787	ENSG00000104522.15	0.8044	11	1	0.8044	Esophagus_Gastroesophageal_Junction	0.8044	Artery_Tibial	11	2.94514e-49	11	-0.247657	0.247657	0.0675427	0.249898	1	0
intron_8_143616723_143617428	ENSG00000104522.15	0.8575	17	1	0.8575	Cells_EBV-transformed_lymphocytes	0.8575	Skin_Not_Sun_Exposed_Suprapubic	17	1.76107e-17	17	0.179557	0.179557	0.179557	1.83586e-17	1	0
intron_8_143616723_143617428	ENSG00000104522.15	0.8575	17	1	0.8575	Cells_EBV-transformed_lymphocytes	0.8575	Skin_Not_Sun_Exposed_Suprapubic	17	1.76107e-17	17	0.179557	0.179557	0.179557	1.83586e-17	1	0
intron_8_143616723_143617474	ENSG00000104522.15	0.987177	36	3	0.303453	Brain_Anterior_cingulate_cortex_BA24	0.958301	Heart_Atrial_Appendage	27.5502	8.31535e-16	1.98415	-0.438395	1.02906	0.0733891	0.244309	3	0
intron_8_143616723_143617474	ENSG00000104522.15	0.987177	36	3	0.303453	Brain_Anterior_cingulate_cortex_BA24	0.958301	Heart_Atrial_Appendage	27.5502	8.31535e-16	1.98415	-0.438395	1.02906	0.0733891	0.244309	3	0
intron_8_143616723_143617474	ENSG00000104522.15	0.987177	36	3	0.303453	Brain_Anterior_cingulate_cortex_BA24	0.958301	Heart_Atrial_Appendage	27.5502	8.31535e-16	1.98415	-0.438395	1.02906	0.0733891	0.244309	3	0
intron_8_143616723_143617474	ENSG00000104522.15	0.987177	36	3	0.303453	Brain_Anterior_cingulate_cortex_BA24	0.958301	Heart_Atrial_Appendage	27.5502	8.31535e-16	1.98415	-0.438395	1.02906	0.0733891	0.244309	3	0
intron_8_143616723_143617474	ENSG00000104522.15	0.987177	36	3	0.303453	Brain_Anterior_cingulate_cortex_BA24	0.958301	Heart_Atrial_Appendage	27.5502	8.31535e-16	1.98415	-0.438395	1.02906	0.0733891	0.244309	3	0
intron_8_143616723_143617474	ENSG00000104522.15	0.987177	36	3	0.303453	Brain_Anterior_cingulate_cortex_BA24	0.958301	Heart_Atrial_Appendage	27.5502	8.31535e-16	1.98415	-0.438395	1.02906	0.0733891	0.244309	3	0
intron_8_143616723_143617474	ENSG00000104522.15	0.987177	36	3	0.303453	Brain_Anterior_cingulate_cortex_BA24	0.958301	Heart_Atrial_Appendage	27.5502	8.31535e-16	1.98415	-0.438395	1.02906	0.0733891	0.244309	3	0
intron_8_143616723_143617928	ENSG00000104522.15	0.736538	9	3	0.290087	Brain_Nucleus_accumbens_basal_ganglia	0.909159	Heart_Left_Ventricle	6.66249	1.02613e-17	0.257576	-1.05793	-0.1141	-0.348102	0.31506	3	0
intron_8_143616723_143617928	ENSG00000104522.15	0.736538	9	3	0.290087	Brain_Nucleus_accumbens_basal_ganglia	0.909159	Heart_Left_Ventricle	6.66249	1.02613e-17	0.257576	-1.05793	-0.1141	-0.348102	0.31506	3	0
intron_8_143616723_143617928	ENSG00000104522.15	0.736538	9	3	0.290087	Brain_Nucleus_accumbens_basal_ganglia	0.909159	Heart_Left_Ventricle	6.66249	1.02613e-17	0.257576	-1.05793	-0.1141	-0.348102	0.31506	3	0
intron_8_143636145_143649898	ENSG00000183309.11	0.706317	40	3	0.230804	Ovary	0.7604	Cells_EBV-transformed_lymphocytes	31.1892	9.63867e-16	1.54194	-0.833434	1.19829	0.955018	0.384268	3	0
intron_8_143636145_143649898	ENSG00000183309.11	0.706317	40	3	0.230804	Ovary	0.7604	Cells_EBV-transformed_lymphocytes	31.1892	9.63867e-16	1.54194	-0.833434	1.19829	0.955018	0.384268	3	0
intron_8_143636145_143649898	ENSG00000183309.11	0.706317	40	3	0.230804	Ovary	0.7604	Cells_EBV-transformed_lymphocytes	31.1892	9.63867e-16	1.54194	-0.833434	1.19829	0.955018	0.384268	3	0
intron_8_143684542_143690057	ENSG00000181135.15	0.832147	42	3	0.4146	Whole_Blood	0.98335	Brain_Caudate_basal_ganglia	34.125	7.94466e-16	1.96007	-0.0668514	0.815825	0.166171	0.243092	3	0
intron_8_143684542_143690057	ENSG00000181135.15	0.832147	42	3	0.4146	Whole_Blood	0.98335	Brain_Caudate_basal_ganglia	34.125	7.94466e-16	1.96007	-0.0668514	0.815825	0.166171	0.243092	3	0
intron_8_143684542_143690057	ENSG00000181135.15	0.832147	42	3	0.4146	Whole_Blood	0.98335	Brain_Caudate_basal_ganglia	34.125	7.94466e-16	1.96007	-0.0668514	0.815825	0.166171	0.243092	3	0
intron_8_143684542_143690057	ENSG00000181135.15	0.832147	42	3	0.4146	Whole_Blood	0.98335	Brain_Caudate_basal_ganglia	34.125	7.94466e-16	1.96007	-0.0668514	0.815825	0.166171	0.243092	3	0
intron_8_143684542_143690057	ENSG00000181135.15	0.832147	42	3	0.4146	Whole_Blood	0.98335	Brain_Caudate_basal_ganglia	34.125	7.94466e-16	1.96007	-0.0668514	0.815825	0.166171	0.243092	3	0
intron_8_143684542_143690057	ENSG00000181135.15	0.832147	42	3	0.4146	Whole_Blood	0.98335	Brain_Caudate_basal_ganglia	34.125	7.94466e-16	1.96007	-0.0668514	0.815825	0.166171	0.243092	3	0
intron_8_143688067_143688662	ENSG00000181135.15	0.744335	20	3	0.395	Thyroid	0.958644	Cells_Cultured_fibroblasts	11.9895	1.18277e-17	0.610204	-0.850585	-0.0518558	-0.23527	0.192242	3	0
intron_8_143689301_143690057	ENSG00000181135.15	0.539501	20	2	0.395	Spleen	0.958644	Artery_Coronary	15.3106	2.96502e-17	4.68935	-0.850585	-0.0518558	-0.584958	0.346557	2	0
intron_8_143689301_143690057	ENSG00000181135.15	0.539501	20	2	0.395	Spleen	0.958644	Artery_Coronary	15.3106	2.96502e-17	4.68935	-0.850585	-0.0518558	-0.584958	0.346557	2	0
intron_8_143691199_143691600	ENSG00000181135.15	0.887903	32	3	0.429623	Esophagus_Muscularis	0.873938	Testis	24.2168	7.75481e-16	0.999741	-0.683331	0.789838	-0.062473	0.376311	3	0
intron_8_143691199_143691600	ENSG00000181135.15	0.887903	32	3	0.429623	Esophagus_Muscularis	0.873938	Testis	24.2168	7.75481e-16	0.999741	-0.683331	0.789838	-0.062473	0.376311	3	0
intron_8_143691199_143691600	ENSG00000181135.15	0.887903	32	3	0.429623	Esophagus_Muscularis	0.873938	Testis	24.2168	7.75481e-16	0.999741	-0.683331	0.789838	-0.062473	0.376311	3	0
intron_8_143691199_143691600	ENSG00000181135.15	0.887903	32	3	0.429623	Esophagus_Muscularis	0.873938	Testis	24.2168	7.75481e-16	0.999741	-0.683331	0.789838	-0.062473	0.376311	3	0
intron_8_143691199_143691600	ENSG00000181135.15	0.887903	32	3	0.429623	Esophagus_Muscularis	0.873938	Testis	24.2168	7.75481e-16	0.999741	-0.683331	0.789838	-0.062473	0.376311	3	0
intron_8_143691199_143691600	ENSG00000181135.15	0.887903	32	3	0.429623	Esophagus_Muscularis	0.873938	Testis	24.2168	7.75481e-16	0.999741	-0.683331	0.789838	-0.062473	0.376311	3	0
intron_8_143691232_143691600	ENSG00000181135.15	0.810682	48	2	0.518413	Esophagus_Muscularis	0.958644	Artery_Tibial	40.0695	1.36419e-15	7.13833	-0.645794	0.289498	0.095	0.289538	2	0
intron_8_143691232_143691600	ENSG00000181135.15	0.810682	48	2	0.518413	Esophagus_Muscularis	0.958644	Artery_Tibial	40.0695	1.36419e-15	7.13833	-0.645794	0.289498	0.095	0.289538	2	0
intron_8_143691232_143691600	ENSG00000181135.15	0.810682	48	2	0.518413	Esophagus_Muscularis	0.958644	Artery_Tibial	40.0695	1.36419e-15	7.13833	-0.645794	0.289498	0.095	0.289538	2	0
intron_8_143691232_143691600	ENSG00000181135.15	0.810682	48	2	0.518413	Esophagus_Muscularis	0.958644	Artery_Tibial	40.0695	1.36419e-15	7.13833	-0.645794	0.289498	0.095	0.289538	2	0
intron_8_143691232_143691600	ENSG00000181135.15	0.810682	48	2	0.518413	Esophagus_Muscularis	0.958644	Artery_Tibial	40.0695	1.36419e-15	7.13833	-0.645794	0.289498	0.095	0.289538	2	0
intron_8_143691232_143691600	ENSG00000181135.15	0.810682	48	2	0.518413	Esophagus_Muscularis	0.958644	Artery_Tibial	40.0695	1.36419e-15	7.13833	-0.645794	0.289498	0.095	0.289538	2	0
intron_8_143691232_143691600	ENSG00000181135.15	0.810682	48	2	0.518413	Esophagus_Muscularis	0.958644	Artery_Tibial	40.0695	1.36419e-15	7.13833	-0.645794	0.289498	0.095	0.289538	2	0
intron_8_143691713_143692245	ENSG00000181135.15	0.717091	42	2	0.4209	Pancreas	0.5958	Artery_Aorta	40.285	1.76855e-15	1.65213	-0.804861	-0.53045	-0.647373	0.111706	2	0
intron_8_143691713_143692245	ENSG00000181135.15	0.717091	42	2	0.4209	Pancreas	0.5958	Artery_Aorta	40.285	1.76855e-15	1.65213	-0.804861	-0.53045	-0.647373	0.111706	2	0
intron_8_143691713_143692245	ENSG00000181135.15	0.717091	42	2	0.4209	Pancreas	0.5958	Artery_Aorta	40.285	1.76855e-15	1.65213	-0.804861	-0.53045	-0.647373	0.111706	2	0
intron_8_143691713_143692245	ENSG00000181135.15	0.717091	42	2	0.4209	Pancreas	0.5958	Artery_Aorta	40.285	1.76855e-15	1.65213	-0.804861	-0.53045	-0.647373	0.111706	2	0
intron_8_143691713_143693671	ENSG00000181135.15	0.240644	49	3	0.05654	Skin_Sun_Exposed_Lower_leg	0.980085	Colon_Transverse	35.8706	1.48534e-15	3.72198	-1.90685	1.90685	0.0811774	0.706088	3	0
intron_8_143691713_143693671	ENSG00000181135.15	0.240644	49	3	0.05654	Skin_Sun_Exposed_Lower_leg	0.980085	Colon_Transverse	35.8706	1.48534e-15	3.72198	-1.90685	1.90685	0.0811774	0.706088	3	0
intron_8_143691713_143693671	ENSG00000181135.15	0.240644	49	3	0.05654	Skin_Sun_Exposed_Lower_leg	0.980085	Colon_Transverse	35.8706	1.48534e-15	3.72198	-1.90685	1.90685	0.0811774	0.706088	3	0
intron_8_143691713_143693671	ENSG00000181135.15	0.240644	49	3	0.05654	Skin_Sun_Exposed_Lower_leg	0.980085	Colon_Transverse	35.8706	1.48534e-15	3.72198	-1.90685	1.90685	0.0811774	0.706088	3	0
intron_8_143691713_143693671	ENSG00000181135.15	0.240644	49	3	0.05654	Skin_Sun_Exposed_Lower_leg	0.980085	Colon_Transverse	35.8706	1.48534e-15	3.72198	-1.90685	1.90685	0.0811774	0.706088	3	0
intron_8_143691713_143693671	ENSG00000181135.15	0.240644	49	3	0.05654	Skin_Sun_Exposed_Lower_leg	0.980085	Colon_Transverse	35.8706	1.48534e-15	3.72198	-1.90685	1.90685	0.0811774	0.706088	3	0
intron_8_143691713_143693671	ENSG00000181135.15	0.240644	49	3	0.05654	Skin_Sun_Exposed_Lower_leg	0.980085	Colon_Transverse	35.8706	1.48534e-15	3.72198	-1.90685	1.90685	0.0811774	0.706088	3	0
intron_8_143692107_143692245	ENSG00000181135.15	0.701033	29	2	0.368237	Testis	0.5958	Esophagus_Mucosa	27.9643	2.56649e-15	0.953935	0.53045	0.899781	0.685475	0.117038	2	0
intron_8_143692107_143692245	ENSG00000181135.15	0.701033	29	2	0.368237	Testis	0.5958	Esophagus_Mucosa	27.9643	2.56649e-15	0.953935	0.53045	0.899781	0.685475	0.117038	2	0
intron_8_143692107_143692245	ENSG00000181135.15	0.701033	29	2	0.368237	Testis	0.5958	Esophagus_Mucosa	27.9643	2.56649e-15	0.953935	0.53045	0.899781	0.685475	0.117038	2	0
intron_8_143692107_143692245	ENSG00000181135.15	0.701033	29	2	0.368237	Testis	0.5958	Esophagus_Mucosa	27.9643	2.56649e-15	0.953935	0.53045	0.899781	0.685475	0.117038	2	0
intron_8_143692330_143693671	ENSG00000181135.15	0.290963	47	3	0.122789	Cells_Cultured_fibroblasts	0.923062	Thyroid	34.7865	8.07767e-16	3.6172	-0.749759	1.54317	0.210273	0.742553	3	0
intron_8_143692330_143693671	ENSG00000181135.15	0.290963	47	3	0.122789	Cells_Cultured_fibroblasts	0.923062	Thyroid	34.7865	8.07767e-16	3.6172	-0.749759	1.54317	0.210273	0.742553	3	0
intron_8_143692330_143693671	ENSG00000181135.15	0.290963	47	3	0.122789	Cells_Cultured_fibroblasts	0.923062	Thyroid	34.7865	8.07767e-16	3.6172	-0.749759	1.54317	0.210273	0.742553	3	0
intron_8_143692330_143693671	ENSG00000181135.15	0.290963	47	3	0.122789	Cells_Cultured_fibroblasts	0.923062	Thyroid	34.7865	8.07767e-16	3.6172	-0.749759	1.54317	0.210273	0.742553	3	0
intron_8_143692330_143693671	ENSG00000181135.15	0.290963	47	3	0.122789	Cells_Cultured_fibroblasts	0.923062	Thyroid	34.7865	8.07767e-16	3.6172	-0.749759	1.54317	0.210273	0.742553	3	0
intron_8_143692330_143693671	ENSG00000181135.15	0.290963	47	3	0.122789	Cells_Cultured_fibroblasts	0.923062	Thyroid	34.7865	8.07767e-16	3.6172	-0.749759	1.54317	0.210273	0.742553	3	0
intron_8_143692330_143693671	ENSG00000181135.15	0.290963	47	3	0.122789	Cells_Cultured_fibroblasts	0.923062	Thyroid	34.7865	8.07767e-16	3.6172	-0.749759	1.54317	0.210273	0.742553	3	0
intron_8_143719482_143720230	ENSG00000181085.14	0.700452	9	3	0.4448	Brain_Caudate_basal_ganglia	0.91307	Testis	6.41841	2.02092e-18	0.298268	-0.764113	0.750423	-0.1852	0.627069	3	0
intron_8_143720287_143720703	ENSG00000181085.14	0.395094	11	2	0.4465	Brain_Anterior_cingulate_cortex_BA24	0.511984	Pituitary	10.2276	1.61185e-17	0.772356	-0.761263	0.655752	-0.632444	0.427246	2	0
intron_8_143720840_143721231	ENSG00000181085.14	0.508219	18	3	0.3851	Brain_Caudate_basal_ganglia	0.457744	Uterus	15.1298	2.3352e-18	0.72029	-0.868538	0.850003	0.500379	0.626797	3	0
intron_8_143721105_143721231	ENSG00000181085.14	0.4465	13	1	0.4465	Artery_Coronary	0.4465	Breast_Mammary_Tissue	13	1.04687e-17	13	-0.761263	-0.761263	-0.761263	6.40988e-17	1	0
intron_8_143791440_143791876	ENSG00000180900.18	0.0772248	25	3	0.05016	Pituitary	0.8919	Artery_Aorta	22.3303	5.02987e-19	1.06758	-1.10745	1.9586	-0.0582114	0.578513	3	0
intron_8_143791440_143791876	ENSG00000180900.18	0.0772248	25	3	0.05016	Pituitary	0.8919	Artery_Aorta	22.3303	5.02987e-19	1.06758	-1.10745	1.9586	-0.0582114	0.578513	3	0
intron_8_143791440_143791876	ENSG00000180900.18	0.0772248	25	3	0.05016	Pituitary	0.8919	Artery_Aorta	22.3303	5.02987e-19	1.06758	-1.10745	1.9586	-0.0582114	0.578513	3	0
intron_8_143791440_143791876	ENSG00000180900.18	0.0772248	25	3	0.05016	Pituitary	0.8919	Artery_Aorta	22.3303	5.02987e-19	1.06758	-1.10745	1.9586	-0.0582114	0.578513	3	0
intron_8_143791440_143791876	ENSG00000180900.18	0.0772248	25	3	0.05016	Pituitary	0.8919	Artery_Aorta	22.3303	5.02987e-19	1.06758	-1.10745	1.9586	-0.0582114	0.578513	3	0
intron_8_143791440_143791991	ENSG00000180900.18	0.183856	31	2	0.309076	Skin_Sun_Exposed_Lower_leg	0.906137	Adrenal_Gland	29.3743	1.05596e-15	1.01675	-0.428482	1.01716	0.390141	0.415624	2	0
intron_8_143791440_143791991	ENSG00000180900.18	0.183856	31	2	0.309076	Skin_Sun_Exposed_Lower_leg	0.906137	Adrenal_Gland	29.3743	1.05596e-15	1.01675	-0.428482	1.01716	0.390141	0.415624	2	0
intron_8_143791440_143791991	ENSG00000180900.18	0.183856	31	2	0.309076	Skin_Sun_Exposed_Lower_leg	0.906137	Adrenal_Gland	29.3743	1.05596e-15	1.01675	-0.428482	1.01716	0.390141	0.415624	2	0
intron_8_143791440_143791991	ENSG00000180900.18	0.183856	31	2	0.309076	Skin_Sun_Exposed_Lower_leg	0.906137	Adrenal_Gland	29.3743	1.05596e-15	1.01675	-0.428482	1.01716	0.390141	0.415624	2	0
intron_8_143791440_143791991	ENSG00000180900.18	0.183856	31	2	0.309076	Skin_Sun_Exposed_Lower_leg	0.906137	Adrenal_Gland	29.3743	1.05596e-15	1.01675	-0.428482	1.01716	0.390141	0.415624	2	0
intron_8_143791684_143791876	ENSG00000180900.18	0.0409673	26	2	0.04497	Brain_Amygdala	0.9138	Brain_Anterior_cingulate_cortex_BA24	21.7273	5.41687e-16	3.84084	-0.428482	2.00494	1.01031	0.903925	2	0
intron_8_143791684_143791876	ENSG00000180900.18	0.0409673	26	2	0.04497	Brain_Amygdala	0.9138	Brain_Anterior_cingulate_cortex_BA24	21.7273	5.41687e-16	3.84084	-0.428482	2.00494	1.01031	0.903925	2	0
intron_8_143791740_143791876	ENSG00000180900.18	0.6683	10	1	0.6683	Adipose_Visceral_Omentum	0.6683	Artery_Tibial	10	2.19461e-17	10	-0.428482	0.428482	0.0856965	0.442535	1	0
intron_8_143791740_143791876	ENSG00000180900.18	0.6683	10	1	0.6683	Adipose_Visceral_Omentum	0.6683	Artery_Tibial	10	2.19461e-17	10	-0.428482	0.428482	0.0856965	0.442535	1	0
intron_8_143791913_143791991	ENSG00000180900.18	0.989994	48	1	0.6683	Adipose_Visceral_Omentum	0.899086	Stomach	46.5037	1.05787e-15	46.5037	-0.1359	0.428482	-0.00728022	0.232088	1	0
intron_8_143791913_143791991	ENSG00000180900.18	0.989994	48	1	0.6683	Adipose_Visceral_Omentum	0.899086	Stomach	46.5037	1.05787e-15	46.5037	-0.1359	0.428482	-0.00728022	0.232088	1	0
intron_8_143791913_143791991	ENSG00000180900.18	0.989994	48	1	0.6683	Adipose_Visceral_Omentum	0.899086	Stomach	46.5037	1.05787e-15	46.5037	-0.1359	0.428482	-0.00728022	0.232088	1	0
intron_8_143791913_143791991	ENSG00000180900.18	0.989994	48	1	0.6683	Adipose_Visceral_Omentum	0.899086	Stomach	46.5037	1.05787e-15	46.5037	-0.1359	0.428482	-0.00728022	0.232088	1	0
intron_8_143791913_143791991	ENSG00000180900.18	0.989994	48	1	0.6683	Adipose_Visceral_Omentum	0.899086	Stomach	46.5037	1.05787e-15	46.5037	-0.1359	0.428482	-0.00728022	0.232088	1	0
intron_8_143791913_143791991	ENSG00000180900.18	0.989994	48	1	0.6683	Adipose_Visceral_Omentum	0.899086	Stomach	46.5037	1.05787e-15	46.5037	-0.1359	0.428482	-0.00728022	0.232088	1	0
intron_8_143791913_143791991	ENSG00000180900.18	0.989994	48	1	0.6683	Adipose_Visceral_Omentum	0.899086	Stomach	46.5037	1.05787e-15	46.5037	-0.1359	0.428482	-0.00728022	0.232088	1	0
intron_8_143792405_143792485	ENSG00000180900.18	0.0935469	23	2	0.0297039	Adrenal_Gland	0.8919	Brain_Cerebellar_Hemisphere	22.0001	1.27762e-17	0.999858	-0.1359	2.17402	0.0945224	0.473246	2	0
intron_8_143793083_143793257	ENSG00000180900.18	0.0255118	34	2	0.0149102	Pancreas	0.608826	Skin_Sun_Exposed_Lower_leg	31.3055	4.68921e-16	2.44501	-1.81548	2.43455	1.90229	0.987091	2	0
intron_8_143793083_143793257	ENSG00000180900.18	0.0255118	34	2	0.0149102	Pancreas	0.608826	Skin_Sun_Exposed_Lower_leg	31.3055	4.68921e-16	2.44501	-1.81548	2.43455	1.90229	0.987091	2	0
intron_8_143793083_143793257	ENSG00000180900.18	0.0255118	34	2	0.0149102	Pancreas	0.608826	Skin_Sun_Exposed_Lower_leg	31.3055	4.68921e-16	2.44501	-1.81548	2.43455	1.90229	0.987091	2	0
intron_8_143793083_143793900	ENSG00000180900.18	0.0236777	42	2	0.02935	Artery_Aorta	0.998603	Skin_Not_Sun_Exposed_Suprapubic	34.0105	8.12837e-16	7.65642	-2.17875	1.9586	-1.49041	1.26713	2	0
intron_8_143793083_143793900	ENSG00000180900.18	0.0236777	42	2	0.02935	Artery_Aorta	0.998603	Skin_Not_Sun_Exposed_Suprapubic	34.0105	8.12837e-16	7.65642	-2.17875	1.9586	-1.49041	1.26713	2	0
intron_8_143793083_143793900	ENSG00000180900.18	0.0236777	42	2	0.02935	Artery_Aorta	0.998603	Skin_Not_Sun_Exposed_Suprapubic	34.0105	8.12837e-16	7.65642	-2.17875	1.9586	-1.49041	1.26713	2	0
intron_8_143793083_143793900	ENSG00000180900.18	0.0236777	42	2	0.02935	Artery_Aorta	0.998603	Skin_Not_Sun_Exposed_Suprapubic	34.0105	8.12837e-16	7.65642	-2.17875	1.9586	-1.49041	1.26713	2	0
intron_8_143793083_143793900	ENSG00000180900.18	0.0236777	42	2	0.02935	Artery_Aorta	0.998603	Skin_Not_Sun_Exposed_Suprapubic	34.0105	8.12837e-16	7.65642	-2.17875	1.9586	-1.49041	1.26713	2	0
intron_8_143793083_143793900	ENSG00000180900.18	0.0236777	42	2	0.02935	Artery_Aorta	0.998603	Skin_Not_Sun_Exposed_Suprapubic	34.0105	8.12837e-16	7.65642	-2.17875	1.9586	-1.49041	1.26713	2	0
intron_8_143793340_143793900	ENSG00000180900.18	0.0153034	44	2	0.01752	Colon_Transverse	0.968062	Esophagus_Gastroesophageal_Junction	35.495	7.46655e-16	7.36898	-2.37561	2.21422	0.441221	1.28404	2	0
intron_8_143793340_143793900	ENSG00000180900.18	0.0153034	44	2	0.01752	Colon_Transverse	0.968062	Esophagus_Gastroesophageal_Junction	35.495	7.46655e-16	7.36898	-2.37561	2.21422	0.441221	1.28404	2	0
intron_8_143793340_143793900	ENSG00000180900.18	0.0153034	44	2	0.01752	Colon_Transverse	0.968062	Esophagus_Gastroesophageal_Junction	35.495	7.46655e-16	7.36898	-2.37561	2.21422	0.441221	1.28404	2	0
intron_8_143793340_143793900	ENSG00000180900.18	0.0153034	44	2	0.01752	Colon_Transverse	0.968062	Esophagus_Gastroesophageal_Junction	35.495	7.46655e-16	7.36898	-2.37561	2.21422	0.441221	1.28404	2	0
intron_8_143793962_143795038	ENSG00000180900.18	0.0257551	45	3	0.01752	Esophagus_Mucosa	0.943442	Artery_Aorta	32.1659	4.79558e-16	4.51999	-2.37561	2.17875	-0.163378	2.04882	3	0
intron_8_143793962_143795038	ENSG00000180900.18	0.0257551	45	3	0.01752	Esophagus_Mucosa	0.943442	Artery_Aorta	32.1659	4.79558e-16	4.51999	-2.37561	2.17875	-0.163378	2.04882	3	0
intron_8_143793962_143795038	ENSG00000180900.18	0.0257551	45	3	0.01752	Esophagus_Mucosa	0.943442	Artery_Aorta	32.1659	4.79558e-16	4.51999	-2.37561	2.17875	-0.163378	2.04882	3	0
intron_8_143793962_143795038	ENSG00000180900.18	0.0257551	45	3	0.01752	Esophagus_Mucosa	0.943442	Artery_Aorta	32.1659	4.79558e-16	4.51999	-2.37561	2.17875	-0.163378	2.04882	3	0
intron_8_143793962_143795038	ENSG00000180900.18	0.0257551	45	3	0.01752	Esophagus_Mucosa	0.943442	Artery_Aorta	32.1659	4.79558e-16	4.51999	-2.37561	2.17875	-0.163378	2.04882	3	0
intron_8_143793962_143795038	ENSG00000180900.18	0.0257551	45	3	0.01752	Esophagus_Mucosa	0.943442	Artery_Aorta	32.1659	4.79558e-16	4.51999	-2.37561	2.17875	-0.163378	2.04882	3	0
intron_8_143793962_143795038	ENSG00000180900.18	0.0257551	45	3	0.01752	Esophagus_Mucosa	0.943442	Artery_Aorta	32.1659	4.79558e-16	4.51999	-2.37561	2.17875	-0.163378	2.04882	3	0
intron_8_143795333_143795420	ENSG00000180900.18	0.8878	1	1	0.8878	Heart_Left_Ventricle	0.8878	Heart_Left_Ventricle	1	1	1	0.141089	0.141089	0.141089	NA	1	0
intron_8_143803571_143803647	ENSG00000180900.18	0.6885	7	1	0.6885	Whole_Blood	0.6885	Cells_Cultured_fibroblasts	7	1.09476e-34	7	-0.400892	0.400892	-0.286351	0.303045	1	0
intron_8_143803571_143803647	ENSG00000180900.18	0.6885	7	1	0.6885	Whole_Blood	0.6885	Cells_Cultured_fibroblasts	7	1.09476e-34	7	-0.400892	0.400892	-0.286351	0.303045	1	0
intron_8_143804156_143804568	ENSG00000180900.18	0.0205144	24	2	0.01099	Artery_Tibial	0.7499	Skin_Sun_Exposed_Lower_leg	23.0955	2.41846e-17	0.904452	-0.318771	2.54302	2.42378	0.58416	2	0
intron_8_143804156_143804568	ENSG00000180900.18	0.0205144	24	2	0.01099	Artery_Tibial	0.7499	Skin_Sun_Exposed_Lower_leg	23.0955	2.41846e-17	0.904452	-0.318771	2.54302	2.42378	0.58416	2	0
intron_8_143804156_143804568	ENSG00000180900.18	0.0205144	24	2	0.01099	Artery_Tibial	0.7499	Skin_Sun_Exposed_Lower_leg	23.0955	2.41846e-17	0.904452	-0.318771	2.54302	2.42378	0.58416	2	0
intron_8_143804156_143804934	ENSG00000180900.18	0.0396769	26	2	0.0108553	Skin_Sun_Exposed_Lower_leg	0.992167	Vagina	20.4182	1.40122e-15	5.58177	-2.54732	0.727532	-0.324497	1.18698	2	0
intron_8_143804156_143804934	ENSG00000180900.18	0.0396769	26	2	0.0108553	Skin_Sun_Exposed_Lower_leg	0.992167	Vagina	20.4182	1.40122e-15	5.58177	-2.54732	0.727532	-0.324497	1.18698	2	0
intron_8_143804156_143804934	ENSG00000180900.18	0.0396769	26	2	0.0108553	Skin_Sun_Exposed_Lower_leg	0.992167	Vagina	20.4182	1.40122e-15	5.58177	-2.54732	0.727532	-0.324497	1.18698	2	0
intron_8_143804156_143804934	ENSG00000180900.18	0.0396769	26	2	0.0108553	Skin_Sun_Exposed_Lower_leg	0.992167	Vagina	20.4182	1.40122e-15	5.58177	-2.54732	0.727532	-0.324497	1.18698	2	0
intron_8_143804156_143804934	ENSG00000180900.18	0.0396769	26	2	0.0108553	Skin_Sun_Exposed_Lower_leg	0.992167	Vagina	20.4182	1.40122e-15	5.58177	-2.54732	0.727532	-0.324497	1.18698	2	0
intron_8_143804825_143804934	ENSG00000180900.18	0.0323196	48	2	0.01099	Thyroid	0.961716	Artery_Coronary	43.7745	9.36501e-16	4.22554	-2.54302	-0.0480007	-1.09996	0.621256	2	0
intron_8_143804825_143804934	ENSG00000180900.18	0.0323196	48	2	0.01099	Thyroid	0.961716	Artery_Coronary	43.7745	9.36501e-16	4.22554	-2.54302	-0.0480007	-1.09996	0.621256	2	0
intron_8_143804825_143804934	ENSG00000180900.18	0.0323196	48	2	0.01099	Thyroid	0.961716	Artery_Coronary	43.7745	9.36501e-16	4.22554	-2.54302	-0.0480007	-1.09996	0.621256	2	0
intron_8_143804825_143804934	ENSG00000180900.18	0.0323196	48	2	0.01099	Thyroid	0.961716	Artery_Coronary	43.7745	9.36501e-16	4.22554	-2.54302	-0.0480007	-1.09996	0.621256	2	0
intron_8_143804825_143804934	ENSG00000180900.18	0.0323196	48	2	0.01099	Thyroid	0.961716	Artery_Coronary	43.7745	9.36501e-16	4.22554	-2.54302	-0.0480007	-1.09996	0.621256	2	0
intron_8_143804825_143804934	ENSG00000180900.18	0.0323196	48	2	0.01099	Thyroid	0.961716	Artery_Coronary	43.7745	9.36501e-16	4.22554	-2.54302	-0.0480007	-1.09996	0.621256	2	0
intron_8_143804825_143804934	ENSG00000180900.18	0.0323196	48	2	0.01099	Thyroid	0.961716	Artery_Coronary	43.7745	9.36501e-16	4.22554	-2.54302	-0.0480007	-1.09996	0.621256	2	0
intron_8_143804825_143804955	ENSG00000180900.18	0.01099	24	1	0.01099	Adrenal_Gland	0.01099	Adipose_Subcutaneous	24	1.51866e-17	24	2.54302	2.54302	2.54302	2.92824e-16	1	0
intron_8_143804825_143804955	ENSG00000180900.18	0.01099	24	1	0.01099	Adrenal_Gland	0.01099	Adipose_Subcutaneous	24	1.51866e-17	24	2.54302	2.54302	2.54302	2.92824e-16	1	0
intron_8_143807013_143807552	ENSG00000180900.18	0.761407	31	1	0.0157499	Brain_Nucleus_accumbens_basal_ganglia	0.7846	Muscle_Skeletal	30.1523	1.4554e-15	30.1523	0.273329	2.41466	0.342405	0.384595	1	0
intron_8_143807013_143807552	ENSG00000180900.18	0.761407	31	1	0.0157499	Brain_Nucleus_accumbens_basal_ganglia	0.7846	Muscle_Skeletal	30.1523	1.4554e-15	30.1523	0.273329	2.41466	0.342405	0.384595	1	0
intron_8_143807013_143807552	ENSG00000180900.18	0.761407	31	1	0.0157499	Brain_Nucleus_accumbens_basal_ganglia	0.7846	Muscle_Skeletal	30.1523	1.4554e-15	30.1523	0.273329	2.41466	0.342405	0.384595	1	0
intron_8_143807013_143807552	ENSG00000180900.18	0.761407	31	1	0.0157499	Brain_Nucleus_accumbens_basal_ganglia	0.7846	Muscle_Skeletal	30.1523	1.4554e-15	30.1523	0.273329	2.41466	0.342405	0.384595	1	0
intron_8_143807013_143808609	ENSG00000180900.18	0.730861	44	1	0.6562	Brain_Amygdala	0.7846	Brain_Hypothalamus	43.9001	1.01557e-15	43.9001	-0.445166	-0.273329	-0.343626	0.0854628	1	0
intron_8_143807013_143808609	ENSG00000180900.18	0.730861	44	1	0.6562	Brain_Amygdala	0.7846	Brain_Hypothalamus	43.9001	1.01557e-15	43.9001	-0.445166	-0.273329	-0.343626	0.0854628	1	0
intron_8_143807013_143808609	ENSG00000180900.18	0.730861	44	1	0.6562	Brain_Amygdala	0.7846	Brain_Hypothalamus	43.9001	1.01557e-15	43.9001	-0.445166	-0.273329	-0.343626	0.0854628	1	0
intron_8_143807013_143808609	ENSG00000180900.18	0.730861	44	1	0.6562	Brain_Amygdala	0.7846	Brain_Hypothalamus	43.9001	1.01557e-15	43.9001	-0.445166	-0.273329	-0.343626	0.0854628	1	0
intron_8_143807013_143808609	ENSG00000180900.18	0.730861	44	1	0.6562	Brain_Amygdala	0.7846	Brain_Hypothalamus	43.9001	1.01557e-15	43.9001	-0.445166	-0.273329	-0.343626	0.0854628	1	0
intron_8_143807013_143808609	ENSG00000180900.18	0.730861	44	1	0.6562	Brain_Amygdala	0.7846	Brain_Hypothalamus	43.9001	1.01557e-15	43.9001	-0.445166	-0.273329	-0.343626	0.0854628	1	0
intron_8_143807013_143808609	ENSG00000180900.18	0.730861	44	1	0.6562	Brain_Amygdala	0.7846	Brain_Hypothalamus	43.9001	1.01557e-15	43.9001	-0.445166	-0.273329	-0.343626	0.0854628	1	0
intron_8_143818534_143820666	ENSG00000179950.13	0.32959	37	2	0.1569	Cells_EBV-transformed_lymphocytes	0.7532	Adipose_Subcutaneous	34.0358	5.87042e-16	2.9642	-1.41557	1.41557	-0.123238	0.49472	2	0
intron_8_143818534_143820666	ENSG00000179950.13	0.32959	37	2	0.1569	Cells_EBV-transformed_lymphocytes	0.7532	Adipose_Subcutaneous	34.0358	5.87042e-16	2.9642	-1.41557	1.41557	-0.123238	0.49472	2	0
intron_8_143818534_143820666	ENSG00000179950.13	0.32959	37	2	0.1569	Cells_EBV-transformed_lymphocytes	0.7532	Adipose_Subcutaneous	34.0358	5.87042e-16	2.9642	-1.41557	1.41557	-0.123238	0.49472	2	0
intron_8_143818534_143820666	ENSG00000179950.13	0.32959	37	2	0.1569	Cells_EBV-transformed_lymphocytes	0.7532	Adipose_Subcutaneous	34.0358	5.87042e-16	2.9642	-1.41557	1.41557	-0.123238	0.49472	2	0
intron_8_143820716_143821597	ENSG00000179950.13	0.3404	46	1	0.3404	Adipose_Visceral_Omentum	0.3404	Adipose_Subcutaneous	46	1.45998e-15	46	0.953375	0.953375	0.953375	1.29261e-16	1	0
intron_8_143820716_143821597	ENSG00000179950.13	0.3404	46	1	0.3404	Adipose_Visceral_Omentum	0.3404	Adipose_Subcutaneous	46	1.45998e-15	46	0.953375	0.953375	0.953375	1.29261e-16	1	0
intron_8_143820716_143821597	ENSG00000179950.13	0.3404	46	1	0.3404	Adipose_Visceral_Omentum	0.3404	Adipose_Subcutaneous	46	1.45998e-15	46	0.953375	0.953375	0.953375	1.29261e-16	1	0
intron_8_143820716_143821597	ENSG00000179950.13	0.3404	46	1	0.3404	Adipose_Visceral_Omentum	0.3404	Adipose_Subcutaneous	46	1.45998e-15	46	0.953375	0.953375	0.953375	1.29261e-16	1	0
intron_8_143820716_143821597	ENSG00000179950.13	0.3404	46	1	0.3404	Adipose_Visceral_Omentum	0.3404	Adipose_Subcutaneous	46	1.45998e-15	46	0.953375	0.953375	0.953375	1.29261e-16	1	0
intron_8_143820716_143821597	ENSG00000179950.13	0.3404	46	1	0.3404	Adipose_Visceral_Omentum	0.3404	Adipose_Subcutaneous	46	1.45998e-15	46	0.953375	0.953375	0.953375	1.29261e-16	1	0
intron_8_143820716_143821597	ENSG00000179950.13	0.3404	46	1	0.3404	Adipose_Visceral_Omentum	0.3404	Adipose_Subcutaneous	46	1.45998e-15	46	0.953375	0.953375	0.953375	1.29261e-16	1	0
intron_8_143821913_143824313	ENSG00000179950.13	0.0179973	15	2	0.009635	Brain_Hippocampus	0.7677	Vagina	13.1281	8.11996e-18	1.87193	-2.58866	0.295385	-0.207295	1.01489	2	0
intron_8_143821913_143829280	ENSG00000179950.13	0.465124	17	1	0.465124	Adipose_Subcutaneous	0.465124	Artery_Aorta	17	2.98473e-17	17	0.730436	0.730436	0.730436	9.61481e-17	1	0
intron_8_143821913_143829280	ENSG00000179950.13	0.465124	17	1	0.465124	Adipose_Subcutaneous	0.465124	Artery_Aorta	17	2.98473e-17	17	0.730436	0.730436	0.730436	9.61481e-17	1	0
intron_8_143824399_143827385	ENSG00000179950.13	0.7373	15	1	0.7373	Esophagus_Gastroesophageal_Junction	0.7373	Adipose_Subcutaneous	15	2.90495e-17	15	-0.335431	-0.335431	-0.335431	4.69155e-17	1	0
intron_8_143824399_143827385	ENSG00000179950.13	0.7373	15	1	0.7373	Esophagus_Gastroesophageal_Junction	0.7373	Adipose_Subcutaneous	15	2.90495e-17	15	-0.335431	-0.335431	-0.335431	4.69155e-17	1	0
intron_8_143824399_143827385	ENSG00000179950.13	0.7373	15	1	0.7373	Esophagus_Gastroesophageal_Junction	0.7373	Adipose_Subcutaneous	15	2.90495e-17	15	-0.335431	-0.335431	-0.335431	4.69155e-17	1	0
intron_8_143835730_143835967	ENSG00000185189.17	0.0854787	31	2	0.0340928	Cells_Cultured_fibroblasts	0.9718	Adrenal_Gland	22.1274	1.09248e-15	8.87263	-2.11897	0.0353508	-0.743692	1.0101	2	0
intron_8_143835730_143835967	ENSG00000185189.17	0.0854787	31	2	0.0340928	Cells_Cultured_fibroblasts	0.9718	Adrenal_Gland	22.1274	1.09248e-15	8.87263	-2.11897	0.0353508	-0.743692	1.0101	2	0
intron_8_143835730_143835967	ENSG00000185189.17	0.0854787	31	2	0.0340928	Cells_Cultured_fibroblasts	0.9718	Adrenal_Gland	22.1274	1.09248e-15	8.87263	-2.11897	0.0353508	-0.743692	1.0101	2	0
intron_8_143835730_143835967	ENSG00000185189.17	0.0854787	31	2	0.0340928	Cells_Cultured_fibroblasts	0.9718	Adrenal_Gland	22.1274	1.09248e-15	8.87263	-2.11897	0.0353508	-0.743692	1.0101	2	0
intron_8_143835875_143835967	ENSG00000185189.17	0.97147	35	1	0.9712	Brain_Cortex	0.9718	Adipose_Subcutaneous	34.6072	7.0985e-16	34.6072	-0.0361033	-0.0353508	-0.0355658	0.000344893	1	0
intron_8_143835875_143835967	ENSG00000185189.17	0.97147	35	1	0.9712	Brain_Cortex	0.9718	Adipose_Subcutaneous	34.6072	7.0985e-16	34.6072	-0.0361033	-0.0353508	-0.0355658	0.000344893	1	0
intron_8_143835875_143835967	ENSG00000185189.17	0.97147	35	1	0.9712	Brain_Cortex	0.9718	Adipose_Subcutaneous	34.6072	7.0985e-16	34.6072	-0.0361033	-0.0353508	-0.0355658	0.000344893	1	0
intron_8_143835875_143835967	ENSG00000185189.17	0.97147	35	1	0.9712	Brain_Cortex	0.9718	Adipose_Subcutaneous	34.6072	7.0985e-16	34.6072	-0.0361033	-0.0353508	-0.0355658	0.000344893	1	0
intron_8_143836030_143836127	ENSG00000185189.17	0.03758	2	1	0.03758	Adipose_Visceral_Omentum	0.03758	Adipose_Visceral_Omentum	2	3.53145e-16	2	-2.07941	-2.07941	-2.07941	0	1	0
intron_8_143836180_143837039	ENSG00000185189.17	0.0915653	27	2	0.03049	Artery_Aorta	0.9718	Cells_Cultured_fibroblasts	21.8016	8.87451e-16	5.14063	-2.16367	0.0361033	-1.74079	0.846231	2	0
intron_8_143836180_143837039	ENSG00000185189.17	0.0915653	27	2	0.03049	Artery_Aorta	0.9718	Cells_Cultured_fibroblasts	21.8016	8.87451e-16	5.14063	-2.16367	0.0361033	-1.74079	0.846231	2	0
intron_8_143836180_143837039	ENSG00000185189.17	0.0915653	27	2	0.03049	Artery_Aorta	0.9718	Cells_Cultured_fibroblasts	21.8016	8.87451e-16	5.14063	-2.16367	0.0361033	-1.74079	0.846231	2	0
intron_8_143836180_143837039	ENSG00000185189.17	0.0915653	27	2	0.03049	Artery_Aorta	0.9718	Cells_Cultured_fibroblasts	21.8016	8.87451e-16	5.14063	-2.16367	0.0361033	-1.74079	0.846231	2	0
intron_8_143836180_143837039	ENSG00000185189.17	0.0915653	27	2	0.03049	Artery_Aorta	0.9718	Cells_Cultured_fibroblasts	21.8016	8.87451e-16	5.14063	-2.16367	0.0361033	-1.74079	0.846231	2	0
intron_8_143836180_143837039	ENSG00000185189.17	0.0915653	27	2	0.03049	Artery_Aorta	0.9718	Cells_Cultured_fibroblasts	21.8016	8.87451e-16	5.14063	-2.16367	0.0361033	-1.74079	0.846231	2	0
intron_8_143837755_143838680	ENSG00000185189.17	0.167448	4	2	0.06098	Prostate	0.560848	Liver	3.0464	4.22463e-17	0.953597	-1.87364	-0.581583	-1.55063	0.646029	2	0
intron_8_143922395_143922504	ENSG00000178209.14	0.0264486	49	2	0.00618987	Brain_Cerebellum	0.178998	Colon_Sigmoid	31.2967	5.6825e-16	17.6972	-2.73602	2.73755	0.225052	1.99561	2	0
intron_8_143922395_143922504	ENSG00000178209.14	0.0264486	49	2	0.00618987	Brain_Cerebellum	0.178998	Colon_Sigmoid	31.2967	5.6825e-16	17.6972	-2.73602	2.73755	0.225052	1.99561	2	0
intron_8_143922395_143922504	ENSG00000178209.14	0.0264486	49	2	0.00618987	Brain_Cerebellum	0.178998	Colon_Sigmoid	31.2967	5.6825e-16	17.6972	-2.73602	2.73755	0.225052	1.99561	2	0
intron_8_143922395_143922504	ENSG00000178209.14	0.0264486	49	2	0.00618987	Brain_Cerebellum	0.178998	Colon_Sigmoid	31.2967	5.6825e-16	17.6972	-2.73602	2.73755	0.225052	1.99561	2	0
intron_8_143922395_143922504	ENSG00000178209.14	0.0264486	49	2	0.00618987	Brain_Cerebellum	0.178998	Colon_Sigmoid	31.2967	5.6825e-16	17.6972	-2.73602	2.73755	0.225052	1.99561	2	0
intron_8_143922395_143922504	ENSG00000178209.14	0.0264486	49	2	0.00618987	Brain_Cerebellum	0.178998	Colon_Sigmoid	31.2967	5.6825e-16	17.6972	-2.73602	2.73755	0.225052	1.99561	2	0
intron_8_143922395_143922504	ENSG00000178209.14	0.0264486	49	2	0.00618987	Brain_Cerebellum	0.178998	Colon_Sigmoid	31.2967	5.6825e-16	17.6972	-2.73602	2.73755	0.225052	1.99561	2	0
intron_8_143922395_143926784	ENSG00000178209.14	0.0129297	36	1	0.01216	Lung	0.01395	Adipose_Visceral_Omentum	35.9748	5.77399e-16	35.9748	-2.45855	2.50747	2.34824	0.824339	1	0
intron_8_143922395_143926784	ENSG00000178209.14	0.0129297	36	1	0.01216	Lung	0.01395	Adipose_Visceral_Omentum	35.9748	5.77399e-16	35.9748	-2.45855	2.50747	2.34824	0.824339	1	0
intron_8_143922395_143926784	ENSG00000178209.14	0.0129297	36	1	0.01216	Lung	0.01395	Adipose_Visceral_Omentum	35.9748	5.77399e-16	35.9748	-2.45855	2.50747	2.34824	0.824339	1	0
intron_8_143925884_143926784	ENSG00000178209.14	0.0154881	39	1	0.01119	Pancreas	0.6757	Artery_Aorta	37.5939	1.52721e-15	37.5939	-2.53671	-0.418338	-2.35565	0.336774	1	0
intron_8_143925884_143926784	ENSG00000178209.14	0.0154881	39	1	0.01119	Pancreas	0.6757	Artery_Aorta	37.5939	1.52721e-15	37.5939	-2.53671	-0.418338	-2.35565	0.336774	1	0
intron_8_143925884_143926784	ENSG00000178209.14	0.0154881	39	1	0.01119	Pancreas	0.6757	Artery_Aorta	37.5939	1.52721e-15	37.5939	-2.53671	-0.418338	-2.35565	0.336774	1	0
intron_8_143925884_143926784	ENSG00000178209.14	0.0154881	39	1	0.01119	Pancreas	0.6757	Artery_Aorta	37.5939	1.52721e-15	37.5939	-2.53671	-0.418338	-2.35565	0.336774	1	0
intron_8_143925884_143926784	ENSG00000178209.14	0.0154881	39	1	0.01119	Pancreas	0.6757	Artery_Aorta	37.5939	1.52721e-15	37.5939	-2.53671	-0.418338	-2.35565	0.336774	1	0
intron_8_143925884_143926784	ENSG00000178209.14	0.0154881	39	1	0.01119	Pancreas	0.6757	Artery_Aorta	37.5939	1.52721e-15	37.5939	-2.53671	-0.418338	-2.35565	0.336774	1	0
intron_8_143927992_143929103	ENSG00000178209.14	0.0258504	15	1	0.00599386	Esophagus_Mucosa	0.03475	Pituitary	14.916	1.43168e-17	14.916	-2.74812	-2.11126	-2.22282	0.203015	1	0
intron_8_143932032_143932130	ENSG00000178209.14	0.0113486	1	1	0.0113486	Whole_Blood	0.0113486	Whole_Blood	1	1	1	-2.53178	-2.53178	-2.53178	NA	1	0
intron_8_143934091_143934318	ENSG00000178209.14	0.0077567	27	1	0.007006	Thyroid	0.0402618	Colon_Sigmoid	26.5213	4.13406e-16	26.5213	-2.69656	-2.05105	-2.63633	0.119457	1	0
intron_8_143934091_143934318	ENSG00000178209.14	0.0077567	27	1	0.007006	Thyroid	0.0402618	Colon_Sigmoid	26.5213	4.13406e-16	26.5213	-2.69656	-2.05105	-2.63633	0.119457	1	0
intron_8_143934091_143934318	ENSG00000178209.14	0.0077567	27	1	0.007006	Thyroid	0.0402618	Colon_Sigmoid	26.5213	4.13406e-16	26.5213	-2.69656	-2.05105	-2.63633	0.119457	1	0
intron_8_143934091_143934318	ENSG00000178209.14	0.0077567	27	1	0.007006	Thyroid	0.0402618	Colon_Sigmoid	26.5213	4.13406e-16	26.5213	-2.69656	-2.05105	-2.63633	0.119457	1	0
intron_8_143937242_143938151	ENSG00000178209.14	0.07308	14	1	0.07308	Brain_Anterior_cingulate_cortex_BA24	0.07308	Brain_Amygdala	14	6.2193e-18	14	-1.79233	-1.79233	-1.79233	1.74186e-16	1	0
intron_8_143938240_143938401	ENSG00000178209.14	0.00815769	10	1	0.008064	Brain_Anterior_cingulate_cortex_BA24	0.01054	Skin_Sun_Exposed_Lower_leg	9.96099	1.1121e-17	9.96099	-2.64938	-2.55759	-2.6402	0.0290257	1	0
intron_8_143938240_143938631	ENSG00000178209.14	0.00848375	23	1	0.007976	Prostate	0.01054	Lung	22.7478	3.90431e-19	22.7478	2.55759	2.65308	2.61761	0.0448258	1	0
intron_8_143938240_143938631	ENSG00000178209.14	0.00848375	23	1	0.007976	Prostate	0.01054	Lung	22.7478	3.90431e-19	22.7478	2.55759	2.65308	2.61761	0.0448258	1	0
intron_8_143938240_143938631	ENSG00000178209.14	0.00848375	23	1	0.007976	Prostate	0.01054	Lung	22.7478	3.90431e-19	22.7478	2.55759	2.65308	2.61761	0.0448258	1	0
intron_8_143938692_143939350	ENSG00000178209.14	0.00866263	10	1	0.008064	Breast_Mammary_Tissue	0.009796	Artery_Aorta	9.88106	3.05985e-17	9.88106	-2.64938	2.64938	1.04647	2.52005	1	0
intron_8_143938692_143939350	ENSG00000178209.14	0.00866263	10	1	0.008064	Breast_Mammary_Tissue	0.009796	Artery_Aorta	9.88106	3.05985e-17	9.88106	-2.64938	2.64938	1.04647	2.52005	1	0
intron_8_143938692_143942392	ENSG00000178209.14	4.79274e-08	11	2	5.111e-05	Artery_Tibial	0.450858	Ovary	8.45297	1.62536e-18	2.46173	-2.65308	4.05049	-0.549626	3.00315	2	0
intron_8_143938692_143943779	ENSG00000178209.14	0.00807969	15	1	0.007976	Ovary	0.009796	Artery_Aorta	14.7722	3.43271e-17	14.7722	-2.65308	-2.58295	-2.62847	0.0333555	1	0
intron_8_143938692_143943779	ENSG00000178209.14	0.00807969	15	1	0.007976	Ovary	0.009796	Artery_Aorta	14.7722	3.43271e-17	14.7722	-2.65308	-2.58295	-2.62847	0.0333555	1	0
intron_8_143938692_143944648	ENSG00000178209.14	4.52356e-08	5	2	5.111e-05	Artery_Coronary	0.008064	Heart_Atrial_Appendage	4.13202	2.16128e-16	0.867977	-4.05049	-2.64938	-3.77027	0.626597	2	0
intron_8_143938692_143944648	ENSG00000178209.14	4.52356e-08	5	2	5.111e-05	Artery_Coronary	0.008064	Heart_Atrial_Appendage	4.13202	2.16128e-16	0.867977	-4.05049	-2.64938	-3.77027	0.626597	2	0
intron_8_143938692_143953726	ENSG00000178209.14	0.007976	7	1	0.007976	Whole_Blood	0.007976	Lung	7	2.74883e-32	7	-2.65308	2.65308	-1.89506	2.00554	1	0
intron_8_143938692_143973403	ENSG00000178209.14	5.71748e-08	14	2	5.111e-05	Artery_Tibial	0.0371236	Thyroid	9.27564	6.90518e-18	4.72436	-4.05049	4.05049	0.160683	3.51985	2	0
intron_8_143938692_143975177	ENSG00000178209.14	0.00835021	12	1	0.007976	Colon_Sigmoid	0.009796	Brain_Spinal_cord_cervical_c-1	11.8227	2.11079e-17	11.8227	-2.58295	2.65308	1.75703	2.02747	1	0
intron_8_143983065_143983167	ENSG00000178685.13	0.0834203	37	2	0.01361	Whole_Blood	0.0925	Skin_Sun_Exposed_Lower_leg	34.1412	9.669e-16	2.68214	-2.4674	-1.68236	-1.84097	0.229601	2	0
intron_8_143983065_143983167	ENSG00000178685.13	0.0834203	37	2	0.01361	Whole_Blood	0.0925	Skin_Sun_Exposed_Lower_leg	34.1412	9.669e-16	2.68214	-2.4674	-1.68236	-1.84097	0.229601	2	0
intron_8_143983065_143983167	ENSG00000178685.13	0.0834203	37	2	0.01361	Whole_Blood	0.0925	Skin_Sun_Exposed_Lower_leg	34.1412	9.669e-16	2.68214	-2.4674	-1.68236	-1.84097	0.229601	2	0
intron_8_143983065_143983167	ENSG00000178685.13	0.0834203	37	2	0.01361	Whole_Blood	0.0925	Skin_Sun_Exposed_Lower_leg	34.1412	9.669e-16	2.68214	-2.4674	-1.68236	-1.84097	0.229601	2	0
intron_8_143983065_143983167	ENSG00000178685.13	0.0834203	37	2	0.01361	Whole_Blood	0.0925	Skin_Sun_Exposed_Lower_leg	34.1412	9.669e-16	2.68214	-2.4674	-1.68236	-1.84097	0.229601	2	0
intron_8_143983065_143983167	ENSG00000178685.13	0.0834203	37	2	0.01361	Whole_Blood	0.0925	Skin_Sun_Exposed_Lower_leg	34.1412	9.669e-16	2.68214	-2.4674	-1.68236	-1.84097	0.229601	2	0
intron_8_143983065_143983312	ENSG00000178685.13	0.0828919	33	2	0.01361	Whole_Blood	0.0925	Brain_Putamen_basal_ganglia	30.2525	7.59648e-16	2.57592	1.68236	2.4674	1.83883	0.234768	2	0
intron_8_143983065_143983312	ENSG00000178685.13	0.0828919	33	2	0.01361	Whole_Blood	0.0925	Brain_Putamen_basal_ganglia	30.2525	7.59648e-16	2.57592	1.68236	2.4674	1.83883	0.234768	2	0
intron_8_143983065_143983312	ENSG00000178685.13	0.0828919	33	2	0.01361	Whole_Blood	0.0925	Brain_Putamen_basal_ganglia	30.2525	7.59648e-16	2.57592	1.68236	2.4674	1.83883	0.234768	2	0
intron_8_143983065_143983312	ENSG00000178685.13	0.0828919	33	2	0.01361	Whole_Blood	0.0925	Brain_Putamen_basal_ganglia	30.2525	7.59648e-16	2.57592	1.68236	2.4674	1.83883	0.234768	2	0
intron_8_143983065_143983312	ENSG00000178685.13	0.0828919	33	2	0.01361	Whole_Blood	0.0925	Brain_Putamen_basal_ganglia	30.2525	7.59648e-16	2.57592	1.68236	2.4674	1.83883	0.234768	2	0
intron_8_143983811_143984008	ENSG00000178685.13	0.0552004	49	3	0.0284535	Kidney_Cortex	0.731526	Brain_Caudate_basal_ganglia	37.5757	1.32105e-15	1.77538	-2.05749	2.19098	-0.311281	1.16728	3	0
intron_8_143983811_143984008	ENSG00000178685.13	0.0552004	49	3	0.0284535	Kidney_Cortex	0.731526	Brain_Caudate_basal_ganglia	37.5757	1.32105e-15	1.77538	-2.05749	2.19098	-0.311281	1.16728	3	0
intron_8_143983811_143984008	ENSG00000178685.13	0.0552004	49	3	0.0284535	Kidney_Cortex	0.731526	Brain_Caudate_basal_ganglia	37.5757	1.32105e-15	1.77538	-2.05749	2.19098	-0.311281	1.16728	3	0
intron_8_143983811_143984008	ENSG00000178685.13	0.0552004	49	3	0.0284535	Kidney_Cortex	0.731526	Brain_Caudate_basal_ganglia	37.5757	1.32105e-15	1.77538	-2.05749	2.19098	-0.311281	1.16728	3	0
intron_8_143983811_143984008	ENSG00000178685.13	0.0552004	49	3	0.0284535	Kidney_Cortex	0.731526	Brain_Caudate_basal_ganglia	37.5757	1.32105e-15	1.77538	-2.05749	2.19098	-0.311281	1.16728	3	0
intron_8_143983811_143984008	ENSG00000178685.13	0.0552004	49	3	0.0284535	Kidney_Cortex	0.731526	Brain_Caudate_basal_ganglia	37.5757	1.32105e-15	1.77538	-2.05749	2.19098	-0.311281	1.16728	3	0
intron_8_143983811_143984008	ENSG00000178685.13	0.0552004	49	3	0.0284535	Kidney_Cortex	0.731526	Brain_Caudate_basal_ganglia	37.5757	1.32105e-15	1.77538	-2.05749	2.19098	-0.311281	1.16728	3	0
intron_8_143983811_143984035	ENSG00000178685.13	0.0596347	39	3	0.0415999	Artery_Tibial	0.526137	Pituitary	31.6914	8.27831e-16	1.58341	-1.15742	2.0375	0.339955	0.985994	3	0
intron_8_143983811_143984035	ENSG00000178685.13	0.0596347	39	3	0.0415999	Artery_Tibial	0.526137	Pituitary	31.6914	8.27831e-16	1.58341	-1.15742	2.0375	0.339955	0.985994	3	0
intron_8_143983811_143984035	ENSG00000178685.13	0.0596347	39	3	0.0415999	Artery_Tibial	0.526137	Pituitary	31.6914	8.27831e-16	1.58341	-1.15742	2.0375	0.339955	0.985994	3	0
intron_8_143983811_143984035	ENSG00000178685.13	0.0596347	39	3	0.0415999	Artery_Tibial	0.526137	Pituitary	31.6914	8.27831e-16	1.58341	-1.15742	2.0375	0.339955	0.985994	3	0
intron_8_143983811_143984035	ENSG00000178685.13	0.0596347	39	3	0.0415999	Artery_Tibial	0.526137	Pituitary	31.6914	8.27831e-16	1.58341	-1.15742	2.0375	0.339955	0.985994	3	0
intron_8_143983811_143984035	ENSG00000178685.13	0.0596347	39	3	0.0415999	Artery_Tibial	0.526137	Pituitary	31.6914	8.27831e-16	1.58341	-1.15742	2.0375	0.339955	0.985994	3	0
intron_8_143983811_143984035	ENSG00000178685.13	0.0596347	39	3	0.0415999	Artery_Tibial	0.526137	Pituitary	31.6914	8.27831e-16	1.58341	-1.15742	2.0375	0.339955	0.985994	3	0
intron_8_143984104_143984210	ENSG00000178685.13	0.0953882	7	2	0.03058	Artery_Coronary	0.0925	Adipose_Subcutaneous	6.64629	3.23175e-17	0.353713	1.68236	2.1625	1.96457	0.196724	2	0
intron_8_143991602_143991692	ENSG00000178719.16	0.0550423	24	1	0.0550423	Brain_Caudate_basal_ganglia	0.0550423	Adipose_Visceral_Omentum	24	1.17277e-18	24	-1.91854	1.91854	-0.799393	1.78158	1	0
intron_8_143991602_143991692	ENSG00000178719.16	0.0550423	24	1	0.0550423	Brain_Caudate_basal_ganglia	0.0550423	Adipose_Visceral_Omentum	24	1.17277e-18	24	-1.91854	1.91854	-0.799393	1.78158	1	0
intron_8_144010707_144012530	ENSG00000178685.13	0.0581975	6	1	0.0314553	Testis	0.0664	Brain_Cerebellum	5.95764	1.72079e-32	5.95764	-2.15126	-1.83571	-1.88831	0.128823	1	0
intron_8_144010707_144012530	ENSG00000178685.13	0.0581975	6	1	0.0314553	Testis	0.0664	Brain_Cerebellum	5.95764	1.72079e-32	5.95764	-2.15126	-1.83571	-1.88831	0.128823	1	0
intron_8_144056259_144056385	ENSG00000178814.16	0.08103	17	1	0.08103	Brain_Cerebellum	0.08103	Adipose_Subcutaneous	17	9.3979e-18	17	-1.74474	1.74474	-0.307895	1.77021	1	0
intron_8_144056259_144056385	ENSG00000178814.16	0.08103	17	1	0.08103	Brain_Cerebellum	0.08103	Adipose_Subcutaneous	17	9.3979e-18	17	-1.74474	1.74474	-0.307895	1.77021	1	0
intron_8_144056259_144056385	ENSG00000178814.16	0.08103	17	1	0.08103	Brain_Cerebellum	0.08103	Adipose_Subcutaneous	17	9.3979e-18	17	-1.74474	1.74474	-0.307895	1.77021	1	0
intron_8_144056523_144056618	ENSG00000178814.16	0.08103	8	1	0.08103	Breast_Mammary_Tissue	0.08103	Esophagus_Muscularis	8	1.86337e-17	8	1.74474	1.74474	1.74474	3.14018e-16	1	0
intron_8_144056523_144056618	ENSG00000178814.16	0.08103	8	1	0.08103	Breast_Mammary_Tissue	0.08103	Esophagus_Muscularis	8	1.86337e-17	8	1.74474	1.74474	1.74474	3.14018e-16	1	0
intron_8_144056676_144056948	ENSG00000178814.16	0.08103	4	1	0.08103	Muscle_Skeletal	0.08103	Liver	4	9.31175e-17	4	-1.74474	1.74474	-1.11022e-16	2.01465	1	0
intron_8_144056755_144056948	ENSG00000178814.16	0.150965	40	3	0.0738772	Adipose_Subcutaneous	0.5717	Brain_Substantia_nigra	26.1441	4.99296e-16	0.999933	-1.78737	1.74474	-0.308597	1.55771	3	0
intron_8_144056755_144056948	ENSG00000178814.16	0.150965	40	3	0.0738772	Adipose_Subcutaneous	0.5717	Brain_Substantia_nigra	26.1441	4.99296e-16	0.999933	-1.78737	1.74474	-0.308597	1.55771	3	0
intron_8_144056755_144056948	ENSG00000178814.16	0.150965	40	3	0.0738772	Adipose_Subcutaneous	0.5717	Brain_Substantia_nigra	26.1441	4.99296e-16	0.999933	-1.78737	1.74474	-0.308597	1.55771	3	0
intron_8_144056755_144056948	ENSG00000178814.16	0.150965	40	3	0.0738772	Adipose_Subcutaneous	0.5717	Brain_Substantia_nigra	26.1441	4.99296e-16	0.999933	-1.78737	1.74474	-0.308597	1.55771	3	0
intron_8_144056755_144056948	ENSG00000178814.16	0.150965	40	3	0.0738772	Adipose_Subcutaneous	0.5717	Brain_Substantia_nigra	26.1441	4.99296e-16	0.999933	-1.78737	1.74474	-0.308597	1.55771	3	0
intron_8_144056755_144056948	ENSG00000178814.16	0.150965	40	3	0.0738772	Adipose_Subcutaneous	0.5717	Brain_Substantia_nigra	26.1441	4.99296e-16	0.999933	-1.78737	1.74474	-0.308597	1.55771	3	0
intron_8_144056755_144056948	ENSG00000178814.16	0.150965	40	3	0.0738772	Adipose_Subcutaneous	0.5717	Brain_Substantia_nigra	26.1441	4.99296e-16	0.999933	-1.78737	1.74474	-0.308597	1.55771	3	0
intron_8_144057320_144057856	ENSG00000178814.16	0.001957	1	1	0.001957	Heart_Atrial_Appendage	0.001957	Heart_Atrial_Appendage	1	1	1	3.09668	3.09668	3.09668	NA	1	0
intron_8_144057713_144057856	ENSG00000178814.16	0.3152	34	1	0.3152	Brain_Frontal_Cortex_BA9	0.3152	Esophagus_Gastroesophageal_Junction	34	5.53917e-16	34	-1.00437	1.00437	0.354484	0.953867	1	0
intron_8_144057713_144057856	ENSG00000178814.16	0.3152	34	1	0.3152	Brain_Frontal_Cortex_BA9	0.3152	Esophagus_Gastroesophageal_Junction	34	5.53917e-16	34	-1.00437	1.00437	0.354484	0.953867	1	0
intron_8_144057713_144057856	ENSG00000178814.16	0.3152	34	1	0.3152	Brain_Frontal_Cortex_BA9	0.3152	Esophagus_Gastroesophageal_Junction	34	5.53917e-16	34	-1.00437	1.00437	0.354484	0.953867	1	0
intron_8_144057713_144057856	ENSG00000178814.16	0.3152	34	1	0.3152	Brain_Frontal_Cortex_BA9	0.3152	Esophagus_Gastroesophageal_Junction	34	5.53917e-16	34	-1.00437	1.00437	0.354484	0.953867	1	0
intron_8_144057713_144057856	ENSG00000178814.16	0.3152	34	1	0.3152	Brain_Frontal_Cortex_BA9	0.3152	Esophagus_Gastroesophageal_Junction	34	5.53917e-16	34	-1.00437	1.00437	0.354484	0.953867	1	0
intron_8_144057713_144057856	ENSG00000178814.16	0.3152	34	1	0.3152	Brain_Frontal_Cortex_BA9	0.3152	Esophagus_Gastroesophageal_Junction	34	5.53917e-16	34	-1.00437	1.00437	0.354484	0.953867	1	0
intron_8_144059079_144059599	ENSG00000178814.16	0.4029	7	1	0.4029	Esophagus_Muscularis	0.4029	Esophagus_Gastroesophageal_Junction	7	8.42352e-18	7	0.836453	0.836453	0.836453	9.06493e-17	1	0
intron_8_144060085_144060653	ENSG00000178814.16	0.424635	40	1	0.3374	Breast_Mammary_Tissue	0.5683	Brain_Caudate_basal_ganglia	39.1126	1.10702e-15	39.1126	-0.959315	0.959315	0.313211	0.752809	1	0
intron_8_144060085_144060653	ENSG00000178814.16	0.424635	40	1	0.3374	Breast_Mammary_Tissue	0.5683	Brain_Caudate_basal_ganglia	39.1126	1.10702e-15	39.1126	-0.959315	0.959315	0.313211	0.752809	1	0
intron_8_144060085_144060653	ENSG00000178814.16	0.424635	40	1	0.3374	Breast_Mammary_Tissue	0.5683	Brain_Caudate_basal_ganglia	39.1126	1.10702e-15	39.1126	-0.959315	0.959315	0.313211	0.752809	1	0
intron_8_144060085_144060653	ENSG00000178814.16	0.424635	40	1	0.3374	Breast_Mammary_Tissue	0.5683	Brain_Caudate_basal_ganglia	39.1126	1.10702e-15	39.1126	-0.959315	0.959315	0.313211	0.752809	1	0
intron_8_144060085_144060653	ENSG00000178814.16	0.424635	40	1	0.3374	Breast_Mammary_Tissue	0.5683	Brain_Caudate_basal_ganglia	39.1126	1.10702e-15	39.1126	-0.959315	0.959315	0.313211	0.752809	1	0
intron_8_144060085_144060653	ENSG00000178814.16	0.424635	40	1	0.3374	Breast_Mammary_Tissue	0.5683	Brain_Caudate_basal_ganglia	39.1126	1.10702e-15	39.1126	-0.959315	0.959315	0.313211	0.752809	1	0
intron_8_144060085_144063700	ENSG00000178814.16	0.5683	3	1	0.5683	Heart_Atrial_Appendage	0.5683	Esophagus_Mucosa	3	3.85181e-17	3	-0.570557	-0.570557	-0.570557	7.85046e-17	1	0
intron_8_144080149_144080242	ENSG00000178896.8	0.9008	15	1	0.9008	Liver	0.9008	Adipose_Visceral_Omentum	15	1.62333e-18	15	0.124651	0.124651	0.124651	2.0315e-17	1	0
intron_8_144080149_144080242	ENSG00000178896.8	0.9008	15	1	0.9008	Liver	0.9008	Adipose_Visceral_Omentum	15	1.62333e-18	15	0.124651	0.124651	0.124651	2.0315e-17	1	0
intron_8_144080149_144080242	ENSG00000178896.8	0.9008	15	1	0.9008	Liver	0.9008	Adipose_Visceral_Omentum	15	1.62333e-18	15	0.124651	0.124651	0.124651	2.0315e-17	1	0
intron_8_144082804_144083389	ENSG00000197858.10	0.1016	12	1	0.1016	Brain_Cerebellar_Hemisphere	0.1016	Brain_Cerebellum	12	2.05405e-18	12	1.63715	1.63715	1.63715	3.27982e-16	1	0
intron_8_144083500_144083714	ENSG00000197858.10	0.4124	20	1	0.4124	Brain_Cerebellar_Hemisphere	0.4124	Brain_Hypothalamus	20	2.98749e-18	20	-0.819677	0.819677	0.73771	0.366571	1	0
intron_8_144083500_144083714	ENSG00000197858.10	0.4124	20	1	0.4124	Brain_Cerebellar_Hemisphere	0.4124	Brain_Hypothalamus	20	2.98749e-18	20	-0.819677	0.819677	0.73771	0.366571	1	0
intron_8_144083500_144083714	ENSG00000197858.10	0.4124	20	1	0.4124	Brain_Cerebellar_Hemisphere	0.4124	Brain_Hypothalamus	20	2.98749e-18	20	-0.819677	0.819677	0.73771	0.366571	1	0
intron_8_144084040_144084134	ENSG00000197858.10	0.393827	11	1	0.3937	Ovary	0.3939	Brain_Putamen_basal_ganglia	11	1.02774e-33	11	-0.852927	0.852927	-0.077506	0.890614	1	0
intron_8_144084330_144084413	ENSG00000197858.10	0.393837	35	1	0.3937	Esophagus_Muscularis	0.3939	Nerve_Tibial	35	5.14335e-16	35	-0.852927	0.852927	-0.170565	0.847643	1	0
intron_8_144084330_144084413	ENSG00000197858.10	0.393837	35	1	0.3937	Esophagus_Muscularis	0.3939	Nerve_Tibial	35	5.14335e-16	35	-0.852927	0.852927	-0.170565	0.847643	1	0
intron_8_144084330_144084413	ENSG00000197858.10	0.393837	35	1	0.3937	Esophagus_Muscularis	0.3939	Nerve_Tibial	35	5.14335e-16	35	-0.852927	0.852927	-0.170565	0.847643	1	0
intron_8_144084330_144084413	ENSG00000197858.10	0.393837	35	1	0.3937	Esophagus_Muscularis	0.3939	Nerve_Tibial	35	5.14335e-16	35	-0.852927	0.852927	-0.170565	0.847643	1	0
intron_8_144084609_144084722	ENSG00000197858.10	0.39382	25	1	0.3937	Artery_Coronary	0.3939	Adipose_Subcutaneous	25	1.45809e-17	25	0.852566	0.852927	0.85271	0.000180274	1	0
intron_8_144084609_144084722	ENSG00000197858.10	0.39382	25	1	0.3937	Artery_Coronary	0.3939	Adipose_Subcutaneous	25	1.45809e-17	25	0.852566	0.852927	0.85271	0.000180274	1	0
intron_8_144084609_144084722	ENSG00000197858.10	0.39382	25	1	0.3937	Artery_Coronary	0.3939	Adipose_Subcutaneous	25	1.45809e-17	25	0.852566	0.852927	0.85271	0.000180274	1	0
intron_8_144084609_144084722	ENSG00000197858.10	0.39382	25	1	0.3937	Artery_Coronary	0.3939	Adipose_Subcutaneous	25	1.45809e-17	25	0.852566	0.852927	0.85271	0.000180274	1	0
intron_8_144084609_144084722	ENSG00000197858.10	0.39382	25	1	0.3937	Artery_Coronary	0.3939	Adipose_Subcutaneous	25	1.45809e-17	25	0.852566	0.852927	0.85271	0.000180274	1	0
intron_8_144084609_144085289	ENSG00000197858.10	0.331134	15	1	0.08593	Skin_Sun_Exposed_Lower_leg	0.432148	Prostate	14.67	2.70159e-17	14.67	-1.71727	-0.785521	-0.960483	0.261342	1	0
intron_8_144084609_144085289	ENSG00000197858.10	0.331134	15	1	0.08593	Skin_Sun_Exposed_Lower_leg	0.432148	Prostate	14.67	2.70159e-17	14.67	-1.71727	-0.785521	-0.960483	0.261342	1	0
intron_8_144085138_144085289	ENSG00000197858.10	0.3939	27	1	0.3939	Artery_Coronary	0.3939	Brain_Amygdala	27	5.09494e-16	27	-0.852566	0.852566	0.347342	0.793435	1	0
intron_8_144085138_144085289	ENSG00000197858.10	0.3939	27	1	0.3939	Artery_Coronary	0.3939	Brain_Amygdala	27	5.09494e-16	27	-0.852566	0.852566	0.347342	0.793435	1	0
intron_8_144085138_144085289	ENSG00000197858.10	0.3939	27	1	0.3939	Artery_Coronary	0.3939	Brain_Amygdala	27	5.09494e-16	27	-0.852566	0.852566	0.347342	0.793435	1	0
intron_8_144085138_144085289	ENSG00000197858.10	0.3939	27	1	0.3939	Artery_Coronary	0.3939	Brain_Amygdala	27	5.09494e-16	27	-0.852566	0.852566	0.347342	0.793435	1	0
intron_8_144085479_144085558	ENSG00000197858.10	0.362	43	1	0.362	Small_Intestine_Terminal_Ileum	0.362	Adipose_Subcutaneous	43	1.33939e-15	43	-0.911561	-0.911561	-0.911561	1.16189e-16	1	0
intron_8_144085479_144085558	ENSG00000197858.10	0.362	43	1	0.362	Small_Intestine_Terminal_Ileum	0.362	Adipose_Subcutaneous	43	1.33939e-15	43	-0.911561	-0.911561	-0.911561	1.16189e-16	1	0
intron_8_144085479_144085558	ENSG00000197858.10	0.362	43	1	0.362	Small_Intestine_Terminal_Ileum	0.362	Adipose_Subcutaneous	43	1.33939e-15	43	-0.911561	-0.911561	-0.911561	1.16189e-16	1	0
intron_8_144085479_144085558	ENSG00000197858.10	0.362	43	1	0.362	Small_Intestine_Terminal_Ileum	0.362	Adipose_Subcutaneous	43	1.33939e-15	43	-0.911561	-0.911561	-0.911561	1.16189e-16	1	0
intron_8_144085479_144085558	ENSG00000197858.10	0.362	43	1	0.362	Small_Intestine_Terminal_Ileum	0.362	Adipose_Subcutaneous	43	1.33939e-15	43	-0.911561	-0.911561	-0.911561	1.16189e-16	1	0
intron_8_144085479_144085558	ENSG00000197858.10	0.362	43	1	0.362	Small_Intestine_Terminal_Ileum	0.362	Adipose_Subcutaneous	43	1.33939e-15	43	-0.911561	-0.911561	-0.911561	1.16189e-16	1	0
intron_8_144085479_144085558	ENSG00000197858.10	0.362	43	1	0.362	Small_Intestine_Terminal_Ileum	0.362	Adipose_Subcutaneous	43	1.33939e-15	43	-0.911561	-0.911561	-0.911561	1.16189e-16	1	0
intron_8_144085479_144085573	ENSG00000197858.10	0.362	44	1	0.362	Brain_Anterior_cingulate_cortex_BA24	0.362	Adipose_Subcutaneous	44	5.59401e-16	44	0.911561	0.911561	0.911561	1.19718e-16	1	0
intron_8_144085479_144085573	ENSG00000197858.10	0.362	44	1	0.362	Brain_Anterior_cingulate_cortex_BA24	0.362	Adipose_Subcutaneous	44	5.59401e-16	44	0.911561	0.911561	0.911561	1.19718e-16	1	0
intron_8_144085479_144085573	ENSG00000197858.10	0.362	44	1	0.362	Brain_Anterior_cingulate_cortex_BA24	0.362	Adipose_Subcutaneous	44	5.59401e-16	44	0.911561	0.911561	0.911561	1.19718e-16	1	0
intron_8_144085479_144085573	ENSG00000197858.10	0.362	44	1	0.362	Brain_Anterior_cingulate_cortex_BA24	0.362	Adipose_Subcutaneous	44	5.59401e-16	44	0.911561	0.911561	0.911561	1.19718e-16	1	0
intron_8_144085479_144085573	ENSG00000197858.10	0.362	44	1	0.362	Brain_Anterior_cingulate_cortex_BA24	0.362	Adipose_Subcutaneous	44	5.59401e-16	44	0.911561	0.911561	0.911561	1.19718e-16	1	0
intron_8_144085479_144085573	ENSG00000197858.10	0.362	44	1	0.362	Brain_Anterior_cingulate_cortex_BA24	0.362	Adipose_Subcutaneous	44	5.59401e-16	44	0.911561	0.911561	0.911561	1.19718e-16	1	0
intron_8_144085479_144085573	ENSG00000197858.10	0.362	44	1	0.362	Brain_Anterior_cingulate_cortex_BA24	0.362	Adipose_Subcutaneous	44	5.59401e-16	44	0.911561	0.911561	0.911561	1.19718e-16	1	0
intron_8_144095228_144095833	ENSG00000179091.4	0.326076	48	1	0.04051	Whole_Blood	0.334	Cells_EBV-transformed_lymphocytes	46.8375	1.00645e-15	46.8375	-1.35874	2.04851	-0.797165	0.6393	1	0
intron_8_144095228_144095833	ENSG00000179091.4	0.326076	48	1	0.04051	Whole_Blood	0.334	Cells_EBV-transformed_lymphocytes	46.8375	1.00645e-15	46.8375	-1.35874	2.04851	-0.797165	0.6393	1	0
intron_8_144095228_144095833	ENSG00000179091.4	0.326076	48	1	0.04051	Whole_Blood	0.334	Cells_EBV-transformed_lymphocytes	46.8375	1.00645e-15	46.8375	-1.35874	2.04851	-0.797165	0.6393	1	0
intron_8_144095228_144095833	ENSG00000179091.4	0.326076	48	1	0.04051	Whole_Blood	0.334	Cells_EBV-transformed_lymphocytes	46.8375	1.00645e-15	46.8375	-1.35874	2.04851	-0.797165	0.6393	1	0
intron_8_144095228_144095833	ENSG00000179091.4	0.326076	48	1	0.04051	Whole_Blood	0.334	Cells_EBV-transformed_lymphocytes	46.8375	1.00645e-15	46.8375	-1.35874	2.04851	-0.797165	0.6393	1	0
intron_8_144095228_144095833	ENSG00000179091.4	0.326076	48	1	0.04051	Whole_Blood	0.334	Cells_EBV-transformed_lymphocytes	46.8375	1.00645e-15	46.8375	-1.35874	2.04851	-0.797165	0.6393	1	0
intron_8_144095228_144095833	ENSG00000179091.4	0.326076	48	1	0.04051	Whole_Blood	0.334	Cells_EBV-transformed_lymphocytes	46.8375	1.00645e-15	46.8375	-1.35874	2.04851	-0.797165	0.6393	1	0
intron_8_144095673_144095833	ENSG00000179091.4	0.0686187	44	2	0.0385733	Muscle_Skeletal	0.3256	Brain_Amygdala	36.0692	5.18209e-16	7.9308	-2.06871	2.0681	0.405205	1.1846	2	0
intron_8_144095673_144095833	ENSG00000179091.4	0.0686187	44	2	0.0385733	Muscle_Skeletal	0.3256	Brain_Amygdala	36.0692	5.18209e-16	7.9308	-2.06871	2.0681	0.405205	1.1846	2	0
intron_8_144095673_144095833	ENSG00000179091.4	0.0686187	44	2	0.0385733	Muscle_Skeletal	0.3256	Brain_Amygdala	36.0692	5.18209e-16	7.9308	-2.06871	2.0681	0.405205	1.1846	2	0
intron_8_144095673_144095833	ENSG00000179091.4	0.0686187	44	2	0.0385733	Muscle_Skeletal	0.3256	Brain_Amygdala	36.0692	5.18209e-16	7.9308	-2.06871	2.0681	0.405205	1.1846	2	0
intron_8_144095673_144095833	ENSG00000179091.4	0.0686187	44	2	0.0385733	Muscle_Skeletal	0.3256	Brain_Amygdala	36.0692	5.18209e-16	7.9308	-2.06871	2.0681	0.405205	1.1846	2	0
intron_8_144095673_144095833	ENSG00000179091.4	0.0686187	44	2	0.0385733	Muscle_Skeletal	0.3256	Brain_Amygdala	36.0692	5.18209e-16	7.9308	-2.06871	2.0681	0.405205	1.1846	2	0
intron_8_144098994_144099277	ENSG00000179526.16	0.5392	23	1	0.5392	Brain_Substantia_nigra	0.5392	Brain_Cortex	23	5.75559e-18	23	0.614023	0.614023	0.614023	6.6949e-17	1	0
intron_8_144098994_144099277	ENSG00000179526.16	0.5392	23	1	0.5392	Brain_Substantia_nigra	0.5392	Brain_Cortex	23	5.75559e-18	23	0.614023	0.614023	0.614023	6.6949e-17	1	0
intron_8_144099402_144099510	ENSG00000179526.16	0.540658	37	1	0.2816	Brain_Anterior_cingulate_cortex_BA24	0.5392	Adipose_Visceral_Omentum	36.0049	7.61899e-16	36.0049	-1.07673	0.614023	0.568327	0.277958	1	0
intron_8_144099402_144099510	ENSG00000179526.16	0.540658	37	1	0.2816	Brain_Anterior_cingulate_cortex_BA24	0.5392	Adipose_Visceral_Omentum	36.0049	7.61899e-16	36.0049	-1.07673	0.614023	0.568327	0.277958	1	0
intron_8_144099402_144099510	ENSG00000179526.16	0.540658	37	1	0.2816	Brain_Anterior_cingulate_cortex_BA24	0.5392	Adipose_Visceral_Omentum	36.0049	7.61899e-16	36.0049	-1.07673	0.614023	0.568327	0.277958	1	0
intron_8_144099402_144099510	ENSG00000179526.16	0.540658	37	1	0.2816	Brain_Anterior_cingulate_cortex_BA24	0.5392	Adipose_Visceral_Omentum	36.0049	7.61899e-16	36.0049	-1.07673	0.614023	0.568327	0.277958	1	0
intron_8_144099402_144099510	ENSG00000179526.16	0.540658	37	1	0.2816	Brain_Anterior_cingulate_cortex_BA24	0.5392	Adipose_Visceral_Omentum	36.0049	7.61899e-16	36.0049	-1.07673	0.614023	0.568327	0.277958	1	0
intron_8_144099402_144099510	ENSG00000179526.16	0.540658	37	1	0.2816	Brain_Anterior_cingulate_cortex_BA24	0.5392	Adipose_Visceral_Omentum	36.0049	7.61899e-16	36.0049	-1.07673	0.614023	0.568327	0.277958	1	0
intron_8_144099430_144099510	ENSG00000179526.16	0.5392	42	1	0.5392	Brain_Frontal_Cortex_BA9	0.5392	Adipose_Subcutaneous	42	9.97205e-16	42	-0.614023	-0.614023	-0.614023	6.93551e-17	1	0
intron_8_144099430_144099510	ENSG00000179526.16	0.5392	42	1	0.5392	Brain_Frontal_Cortex_BA9	0.5392	Adipose_Subcutaneous	42	9.97205e-16	42	-0.614023	-0.614023	-0.614023	6.93551e-17	1	0
intron_8_144099430_144099510	ENSG00000179526.16	0.5392	42	1	0.5392	Brain_Frontal_Cortex_BA9	0.5392	Adipose_Subcutaneous	42	9.97205e-16	42	-0.614023	-0.614023	-0.614023	6.93551e-17	1	0
intron_8_144099430_144099510	ENSG00000179526.16	0.5392	42	1	0.5392	Brain_Frontal_Cortex_BA9	0.5392	Adipose_Subcutaneous	42	9.97205e-16	42	-0.614023	-0.614023	-0.614023	6.93551e-17	1	0
intron_8_144099430_144099510	ENSG00000179526.16	0.5392	42	1	0.5392	Brain_Frontal_Cortex_BA9	0.5392	Adipose_Subcutaneous	42	9.97205e-16	42	-0.614023	-0.614023	-0.614023	6.93551e-17	1	0
intron_8_144099618_144099703	ENSG00000179526.16	0.5392	15	1	0.5392	Brain_Caudate_basal_ganglia	0.5392	Brain_Amygdala	15	2.16971e-19	15	-0.614023	0.614023	-0.532153	0.31708	1	0
intron_8_144099844_144099929	ENSG00000179526.16	0.3334	3	1	0.3334	Heart_Left_Ventricle	0.3334	Heart_Left_Ventricle	3	8.58983e-17	3	-0.967288	-0.967288	-0.967288	0	1	0
intron_8_144100069_144100159	ENSG00000179526.16	0.2816	1	1	0.2816	Whole_Blood	0.2816	Whole_Blood	1	1	1	-1.07673	-1.07673	-1.07673	NA	1	0
intron_8_144100069_144100743	ENSG00000179526.16	0.2816	45	1	0.2816	Adipose_Subcutaneous	0.2816	Adipose_Subcutaneous	45	1.67997e-15	45	-1.07673	-1.07673	-1.07673	0	1	0
intron_8_144100069_144100743	ENSG00000179526.16	0.2816	45	1	0.2816	Adipose_Subcutaneous	0.2816	Adipose_Subcutaneous	45	1.67997e-15	45	-1.07673	-1.07673	-1.07673	0	1	0
intron_8_144100069_144100743	ENSG00000179526.16	0.2816	45	1	0.2816	Adipose_Subcutaneous	0.2816	Adipose_Subcutaneous	45	1.67997e-15	45	-1.07673	-1.07673	-1.07673	0	1	0
intron_8_144100069_144100743	ENSG00000179526.16	0.2816	45	1	0.2816	Adipose_Subcutaneous	0.2816	Adipose_Subcutaneous	45	1.67997e-15	45	-1.07673	-1.07673	-1.07673	0	1	0
intron_8_144100069_144100743	ENSG00000179526.16	0.2816	45	1	0.2816	Adipose_Subcutaneous	0.2816	Adipose_Subcutaneous	45	1.67997e-15	45	-1.07673	-1.07673	-1.07673	0	1	0
intron_8_144100069_144100743	ENSG00000179526.16	0.2816	45	1	0.2816	Adipose_Subcutaneous	0.2816	Adipose_Subcutaneous	45	1.67997e-15	45	-1.07673	-1.07673	-1.07673	0	1	0
intron_8_144100069_144103051	ENSG00000179526.16	0.2816	46	1	0.2816	Adipose_Subcutaneous	0.2816	Adipose_Subcutaneous	46	6.97061e-16	46	1.07673	1.07673	1.07673	0	1	0
intron_8_144100069_144103051	ENSG00000179526.16	0.2816	46	1	0.2816	Adipose_Subcutaneous	0.2816	Adipose_Subcutaneous	46	6.97061e-16	46	1.07673	1.07673	1.07673	0	1	0
intron_8_144100069_144103051	ENSG00000179526.16	0.2816	46	1	0.2816	Adipose_Subcutaneous	0.2816	Adipose_Subcutaneous	46	6.97061e-16	46	1.07673	1.07673	1.07673	0	1	0
intron_8_144100069_144103051	ENSG00000179526.16	0.2816	46	1	0.2816	Adipose_Subcutaneous	0.2816	Adipose_Subcutaneous	46	6.97061e-16	46	1.07673	1.07673	1.07673	0	1	0
intron_8_144100069_144103051	ENSG00000179526.16	0.2816	46	1	0.2816	Adipose_Subcutaneous	0.2816	Adipose_Subcutaneous	46	6.97061e-16	46	1.07673	1.07673	1.07673	0	1	0
intron_8_144100069_144103051	ENSG00000179526.16	0.2816	46	1	0.2816	Adipose_Subcutaneous	0.2816	Adipose_Subcutaneous	46	6.97061e-16	46	1.07673	1.07673	1.07673	0	1	0
intron_8_144100069_144103051	ENSG00000179526.16	0.2816	46	1	0.2816	Adipose_Subcutaneous	0.2816	Adipose_Subcutaneous	46	6.97061e-16	46	1.07673	1.07673	1.07673	0	1	0
intron_8_144103225_144103553	ENSG00000179526.16	0.360991	47	2	0.2204	Cells_EBV-transformed_lymphocytes	0.400201	Brain_Frontal_Cortex_BA9	44.9046	1.08182e-15	2.09541	-1.11442	1.22546	0.888437	0.430237	2	0
intron_8_144103225_144103553	ENSG00000179526.16	0.360991	47	2	0.2204	Cells_EBV-transformed_lymphocytes	0.400201	Brain_Frontal_Cortex_BA9	44.9046	1.08182e-15	2.09541	-1.11442	1.22546	0.888437	0.430237	2	0
intron_8_144103225_144103553	ENSG00000179526.16	0.360991	47	2	0.2204	Cells_EBV-transformed_lymphocytes	0.400201	Brain_Frontal_Cortex_BA9	44.9046	1.08182e-15	2.09541	-1.11442	1.22546	0.888437	0.430237	2	0
intron_8_144103225_144103553	ENSG00000179526.16	0.360991	47	2	0.2204	Cells_EBV-transformed_lymphocytes	0.400201	Brain_Frontal_Cortex_BA9	44.9046	1.08182e-15	2.09541	-1.11442	1.22546	0.888437	0.430237	2	0
intron_8_144103225_144103553	ENSG00000179526.16	0.360991	47	2	0.2204	Cells_EBV-transformed_lymphocytes	0.400201	Brain_Frontal_Cortex_BA9	44.9046	1.08182e-15	2.09541	-1.11442	1.22546	0.888437	0.430237	2	0
intron_8_144103225_144103553	ENSG00000179526.16	0.360991	47	2	0.2204	Cells_EBV-transformed_lymphocytes	0.400201	Brain_Frontal_Cortex_BA9	44.9046	1.08182e-15	2.09541	-1.11442	1.22546	0.888437	0.430237	2	0
intron_8_144103225_144103847	ENSG00000179526.16	0.307436	49	1	0.248135	Testis	0.399653	Brain_Amygdala	47.7796	1.25559e-15	47.7796	-1.15489	1.03579	-0.973741	0.30058	1	0
intron_8_144103225_144103847	ENSG00000179526.16	0.307436	49	1	0.248135	Testis	0.399653	Brain_Amygdala	47.7796	1.25559e-15	47.7796	-1.15489	1.03579	-0.973741	0.30058	1	0
intron_8_144103225_144103847	ENSG00000179526.16	0.307436	49	1	0.248135	Testis	0.399653	Brain_Amygdala	47.7796	1.25559e-15	47.7796	-1.15489	1.03579	-0.973741	0.30058	1	0
intron_8_144103225_144103847	ENSG00000179526.16	0.307436	49	1	0.248135	Testis	0.399653	Brain_Amygdala	47.7796	1.25559e-15	47.7796	-1.15489	1.03579	-0.973741	0.30058	1	0
intron_8_144103225_144103847	ENSG00000179526.16	0.307436	49	1	0.248135	Testis	0.399653	Brain_Amygdala	47.7796	1.25559e-15	47.7796	-1.15489	1.03579	-0.973741	0.30058	1	0
intron_8_144103225_144103847	ENSG00000179526.16	0.307436	49	1	0.248135	Testis	0.399653	Brain_Amygdala	47.7796	1.25559e-15	47.7796	-1.15489	1.03579	-0.973741	0.30058	1	0
intron_8_144103225_144103847	ENSG00000179526.16	0.307436	49	1	0.248135	Testis	0.399653	Brain_Amygdala	47.7796	1.25559e-15	47.7796	-1.15489	1.03579	-0.973741	0.30058	1	0
intron_8_144103225_144104025	ENSG00000179526.16	0.32495	48	1	0.2651	Brain_Hippocampus	0.346672	Brain_Caudate_basal_ganglia	46.969	1.17618e-15	46.969	-1.09366	1.11442	-0.938282	0.303986	1	0
intron_8_144103225_144104025	ENSG00000179526.16	0.32495	48	1	0.2651	Brain_Hippocampus	0.346672	Brain_Caudate_basal_ganglia	46.969	1.17618e-15	46.969	-1.09366	1.11442	-0.938282	0.303986	1	0
intron_8_144103225_144104025	ENSG00000179526.16	0.32495	48	1	0.2651	Brain_Hippocampus	0.346672	Brain_Caudate_basal_ganglia	46.969	1.17618e-15	46.969	-1.09366	1.11442	-0.938282	0.303986	1	0
intron_8_144103225_144104025	ENSG00000179526.16	0.32495	48	1	0.2651	Brain_Hippocampus	0.346672	Brain_Caudate_basal_ganglia	46.969	1.17618e-15	46.969	-1.09366	1.11442	-0.938282	0.303986	1	0
intron_8_144103225_144104025	ENSG00000179526.16	0.32495	48	1	0.2651	Brain_Hippocampus	0.346672	Brain_Caudate_basal_ganglia	46.969	1.17618e-15	46.969	-1.09366	1.11442	-0.938282	0.303986	1	0
intron_8_144103225_144104025	ENSG00000179526.16	0.32495	48	1	0.2651	Brain_Hippocampus	0.346672	Brain_Caudate_basal_ganglia	46.969	1.17618e-15	46.969	-1.09366	1.11442	-0.938282	0.303986	1	0
intron_8_144104858_144105640	ENSG00000179632.9	0.283431	44	1	0.2752	Brain_Caudate_basal_ganglia	0.540471	Brain_Substantia_nigra	43.0066	1.09142e-15	43.0066	-0.612101	1.09117	1.03566	0.254531	1	0
intron_8_144104858_144105640	ENSG00000179632.9	0.283431	44	1	0.2752	Brain_Caudate_basal_ganglia	0.540471	Brain_Substantia_nigra	43.0066	1.09142e-15	43.0066	-0.612101	1.09117	1.03566	0.254531	1	0
intron_8_144104858_144105640	ENSG00000179632.9	0.283431	44	1	0.2752	Brain_Caudate_basal_ganglia	0.540471	Brain_Substantia_nigra	43.0066	1.09142e-15	43.0066	-0.612101	1.09117	1.03566	0.254531	1	0
intron_8_144104858_144105640	ENSG00000179632.9	0.283431	44	1	0.2752	Brain_Caudate_basal_ganglia	0.540471	Brain_Substantia_nigra	43.0066	1.09142e-15	43.0066	-0.612101	1.09117	1.03566	0.254531	1	0
intron_8_144104858_144105640	ENSG00000179632.9	0.283431	44	1	0.2752	Brain_Caudate_basal_ganglia	0.540471	Brain_Substantia_nigra	43.0066	1.09142e-15	43.0066	-0.612101	1.09117	1.03566	0.254531	1	0
intron_8_144104858_144105640	ENSG00000179632.9	0.283431	44	1	0.2752	Brain_Caudate_basal_ganglia	0.540471	Brain_Substantia_nigra	43.0066	1.09142e-15	43.0066	-0.612101	1.09117	1.03566	0.254531	1	0
intron_8_144105149_144105640	ENSG00000179632.9	0.28742	21	1	0.28742	Cells_Cultured_fibroblasts	0.28742	Artery_Aorta	21	2.53789e-17	21	-1.0638	-1.0638	-1.0638	1.21619e-16	1	0
intron_8_144114911_144115341	ENSG00000179698.13	0.655034	7	2	0.3602	Thyroid	0.6903	Brain_Hypothalamus	6.3097	1.20421e-35	0.690304	-0.914984	0.398448	-0.244554	0.478036	2	0
intron_8_144138428_144138507	ENSG00000235173.6	0.174835	48	1	0.174835	Cells_EBV-transformed_lymphocytes	0.174835	Adipose_Subcutaneous	48	1.35467e-15	48	-1.35683	1.35683	0.73495	1.15261	1	0
intron_8_144138428_144138507	ENSG00000235173.6	0.174835	48	1	0.174835	Cells_EBV-transformed_lymphocytes	0.174835	Adipose_Subcutaneous	48	1.35467e-15	48	-1.35683	1.35683	0.73495	1.15261	1	0
intron_8_144138428_144138507	ENSG00000235173.6	0.174835	48	1	0.174835	Cells_EBV-transformed_lymphocytes	0.174835	Adipose_Subcutaneous	48	1.35467e-15	48	-1.35683	1.35683	0.73495	1.15261	1	0
intron_8_144138428_144138507	ENSG00000235173.6	0.174835	48	1	0.174835	Cells_EBV-transformed_lymphocytes	0.174835	Adipose_Subcutaneous	48	1.35467e-15	48	-1.35683	1.35683	0.73495	1.15261	1	0
intron_8_144138428_144138507	ENSG00000235173.6	0.174835	48	1	0.174835	Cells_EBV-transformed_lymphocytes	0.174835	Adipose_Subcutaneous	48	1.35467e-15	48	-1.35683	1.35683	0.73495	1.15261	1	0
intron_8_144138428_144138507	ENSG00000235173.6	0.174835	48	1	0.174835	Cells_EBV-transformed_lymphocytes	0.174835	Adipose_Subcutaneous	48	1.35467e-15	48	-1.35683	1.35683	0.73495	1.15261	1	0
intron_8_144138607_144138715	ENSG00000235173.6	0.23083	3	1	0.23083	Heart_Atrial_Appendage	0.23083	Heart_Atrial_Appendage	3	3.3916e-17	3	-1.19822	1.19822	-0.399408	1.38359	1	0
intron_8_144138607_144138715	ENSG00000235173.6	0.23083	3	1	0.23083	Heart_Atrial_Appendage	0.23083	Heart_Atrial_Appendage	3	3.3916e-17	3	-1.19822	1.19822	-0.399408	1.38359	1	0
intron_8_144138813_144139009	ENSG00000235173.6	0.30399	32	1	0.302756	Adipose_Subcutaneous	0.344679	Testis	31.9972	5.78361e-16	31.9972	0.944961	1.03054	1.02787	0.0151284	1	0
intron_8_144138813_144139009	ENSG00000235173.6	0.30399	32	1	0.302756	Adipose_Subcutaneous	0.344679	Testis	31.9972	5.78361e-16	31.9972	0.944961	1.03054	1.02787	0.0151284	1	0
intron_8_144138813_144139009	ENSG00000235173.6	0.30399	32	1	0.302756	Adipose_Subcutaneous	0.344679	Testis	31.9972	5.78361e-16	31.9972	0.944961	1.03054	1.02787	0.0151284	1	0
intron_8_144138813_144139009	ENSG00000235173.6	0.30399	32	1	0.302756	Adipose_Subcutaneous	0.344679	Testis	31.9972	5.78361e-16	31.9972	0.944961	1.03054	1.02787	0.0151284	1	0
intron_8_144139100_144139189	ENSG00000235173.6	0.312765	8	1	0.302756	Breast_Mammary_Tissue	0.392029	Testis	7.98989	1.46468e-33	7.98989	-1.03054	-0.855944	-1.00872	0.061729	1	0
intron_8_144148076_144163771	ENSG00000179832.17	0.289594	20	1	0.289104	Brain_Nucleus_accumbens_basal_ganglia	0.3005	Artery_Tibial	19.9019	1.64239e-17	19.9019	-1.06009	-1.03536	-1.05638	0.0090592	1	0
intron_8_144148076_144163771	ENSG00000179832.17	0.289594	20	1	0.289104	Brain_Nucleus_accumbens_basal_ganglia	0.3005	Artery_Tibial	19.9019	1.64239e-17	19.9019	-1.06009	-1.03536	-1.05638	0.0090592	1	0
intron_8_144161089_144163771	ENSG00000179832.17	0.3005	47	1	0.3005	Adipose_Visceral_Omentum	0.3005	Brain_Anterior_cingulate_cortex_BA24	47	7.62135e-16	47	1.03536	1.03536	1.03536	1.1341e-16	1	0
intron_8_144161089_144163771	ENSG00000179832.17	0.3005	47	1	0.3005	Adipose_Visceral_Omentum	0.3005	Brain_Anterior_cingulate_cortex_BA24	47	7.62135e-16	47	1.03536	1.03536	1.03536	1.1341e-16	1	0
intron_8_144161089_144163771	ENSG00000179832.17	0.3005	47	1	0.3005	Adipose_Visceral_Omentum	0.3005	Brain_Anterior_cingulate_cortex_BA24	47	7.62135e-16	47	1.03536	1.03536	1.03536	1.1341e-16	1	0
intron_8_144161089_144163771	ENSG00000179832.17	0.3005	47	1	0.3005	Adipose_Visceral_Omentum	0.3005	Brain_Anterior_cingulate_cortex_BA24	47	7.62135e-16	47	1.03536	1.03536	1.03536	1.1341e-16	1	0
intron_8_144161089_144163771	ENSG00000179832.17	0.3005	47	1	0.3005	Adipose_Visceral_Omentum	0.3005	Brain_Anterior_cingulate_cortex_BA24	47	7.62135e-16	47	1.03536	1.03536	1.03536	1.1341e-16	1	0
intron_8_144161089_144163771	ENSG00000179832.17	0.3005	47	1	0.3005	Adipose_Visceral_Omentum	0.3005	Brain_Anterior_cingulate_cortex_BA24	47	7.62135e-16	47	1.03536	1.03536	1.03536	1.1341e-16	1	0
intron_8_144168440_144168988	ENSG00000179832.17	0.2307	2	1	0.2307	Heart_Atrial_Appendage	0.2307	Heart_Atrial_Appendage	2	3.3547e-17	2	1.19856	1.19856	1.19856	0	1	0
intron_8_144168440_144179455	ENSG00000179832.17	0.43179	34	2	0.19569	Muscle_Skeletal	0.7291	Colon_Sigmoid	23.474	4.61121e-16	10.526	-1.29393	0.346323	-0.879314	0.535165	2	0
intron_8_144168440_144179455	ENSG00000179832.17	0.43179	34	2	0.19569	Muscle_Skeletal	0.7291	Colon_Sigmoid	23.474	4.61121e-16	10.526	-1.29393	0.346323	-0.879314	0.535165	2	0
intron_8_144168440_144179455	ENSG00000179832.17	0.43179	34	2	0.19569	Muscle_Skeletal	0.7291	Colon_Sigmoid	23.474	4.61121e-16	10.526	-1.29393	0.346323	-0.879314	0.535165	2	0
intron_8_144175137_144175490	ENSG00000179832.17	0.584318	26	1	0.584318	Colon_Sigmoid	0.584318	Breast_Mammary_Tissue	26	1.44766e-15	26	0.547088	0.547088	0.547088	6.28037e-17	1	0
intron_8_144175137_144175490	ENSG00000179832.17	0.584318	26	1	0.584318	Colon_Sigmoid	0.584318	Breast_Mammary_Tissue	26	1.44766e-15	26	0.547088	0.547088	0.547088	6.28037e-17	1	0
intron_8_144175137_144175490	ENSG00000179832.17	0.584318	26	1	0.584318	Colon_Sigmoid	0.584318	Breast_Mammary_Tissue	26	1.44766e-15	26	0.547088	0.547088	0.547088	6.28037e-17	1	0
intron_8_144175564_144179455	ENSG00000179832.17	0.584318	31	1	0.584318	Adipose_Subcutaneous	0.584318	Artery_Tibial	31	6.58251e-16	31	0.547088	0.547088	0.547088	7.30838e-17	1	0
intron_8_144175564_144179455	ENSG00000179832.17	0.584318	31	1	0.584318	Adipose_Subcutaneous	0.584318	Artery_Tibial	31	6.58251e-16	31	0.547088	0.547088	0.547088	7.30838e-17	1	0
intron_8_144175564_144179455	ENSG00000179832.17	0.584318	31	1	0.584318	Adipose_Subcutaneous	0.584318	Artery_Tibial	31	6.58251e-16	31	0.547088	0.547088	0.547088	7.30838e-17	1	0
intron_8_144175564_144179455	ENSG00000179832.17	0.584318	31	1	0.584318	Adipose_Subcutaneous	0.584318	Artery_Tibial	31	6.58251e-16	31	0.547088	0.547088	0.547088	7.30838e-17	1	0
intron_8_144200541_144212994	ENSG00000179832.17	0.6209	12	1	0.6209	Adrenal_Gland	0.6209	Pancreas	12	1.27145e-32	12	-0.494575	0.494575	-0.164858	0.487024	1	0
intron_8_144200541_144212994	ENSG00000179832.17	0.6209	12	1	0.6209	Adrenal_Gland	0.6209	Pancreas	12	1.27145e-32	12	-0.494575	0.494575	-0.164858	0.487024	1	0
intron_8_144200541_144220600	ENSG00000179832.17	0.117086	26	1	0.102397	Esophagus_Muscularis	0.1229	Artery_Tibial	25.6139	4.43973e-16	25.6139	1.54271	1.63334	1.55552	0.0204674	1	0
intron_8_144200541_144220600	ENSG00000179832.17	0.117086	26	1	0.102397	Esophagus_Muscularis	0.1229	Artery_Tibial	25.6139	4.43973e-16	25.6139	1.54271	1.63334	1.55552	0.0204674	1	0
intron_8_144200541_144220600	ENSG00000179832.17	0.117086	26	1	0.102397	Esophagus_Muscularis	0.1229	Artery_Tibial	25.6139	4.43973e-16	25.6139	1.54271	1.63334	1.55552	0.0204674	1	0
intron_8_144200541_144220600	ENSG00000179832.17	0.117086	26	1	0.102397	Esophagus_Muscularis	0.1229	Artery_Tibial	25.6139	4.43973e-16	25.6139	1.54271	1.63334	1.55552	0.0204674	1	0
intron_8_144200541_144220600	ENSG00000179832.17	0.117086	26	1	0.102397	Esophagus_Muscularis	0.1229	Artery_Tibial	25.6139	4.43973e-16	25.6139	1.54271	1.63334	1.55552	0.0204674	1	0
intron_8_144239363_144239614	ENSG00000179832.17	0.171662	47	1	0.171662	Adipose_Subcutaneous	0.171662	Artery_Aorta	47	1.20516e-15	47	-1.36688	1.36688	0.785232	1.13093	1	0
intron_8_144239363_144239614	ENSG00000179832.17	0.171662	47	1	0.171662	Adipose_Subcutaneous	0.171662	Artery_Aorta	47	1.20516e-15	47	-1.36688	1.36688	0.785232	1.13093	1	0
intron_8_144239363_144239614	ENSG00000179832.17	0.171662	47	1	0.171662	Adipose_Subcutaneous	0.171662	Artery_Aorta	47	1.20516e-15	47	-1.36688	1.36688	0.785232	1.13093	1	0
intron_8_144239363_144239614	ENSG00000179832.17	0.171662	47	1	0.171662	Adipose_Subcutaneous	0.171662	Artery_Aorta	47	1.20516e-15	47	-1.36688	1.36688	0.785232	1.13093	1	0
intron_8_144239363_144239614	ENSG00000179832.17	0.171662	47	1	0.171662	Adipose_Subcutaneous	0.171662	Artery_Aorta	47	1.20516e-15	47	-1.36688	1.36688	0.785232	1.13093	1	0
intron_8_144239363_144239614	ENSG00000179832.17	0.171662	47	1	0.171662	Adipose_Subcutaneous	0.171662	Artery_Aorta	47	1.20516e-15	47	-1.36688	1.36688	0.785232	1.13093	1	0
intron_8_144239363_144239614	ENSG00000179832.17	0.171662	47	1	0.171662	Adipose_Subcutaneous	0.171662	Artery_Aorta	47	1.20516e-15	47	-1.36688	1.36688	0.785232	1.13093	1	0
intron_8_144240153_144240570	ENSG00000179832.17	0.450015	4	1	0.450015	Skin_Not_Sun_Exposed_Suprapubic	0.450015	Uterus	4	8.36458e-50	4	-0.755391	0.755391	-0.377695	0.755391	1	0
intron_8_144241517_144242369	ENSG00000179832.17	0.331777	45	2	0.14316	Heart_Left_Ventricle	0.536811	Brain_Anterior_cingulate_cortex_BA24	37.8601	1.33539e-15	6.93538	-0.617643	1.46413	0.706536	0.639361	2	0
intron_8_144241517_144242369	ENSG00000179832.17	0.331777	45	2	0.14316	Heart_Left_Ventricle	0.536811	Brain_Anterior_cingulate_cortex_BA24	37.8601	1.33539e-15	6.93538	-0.617643	1.46413	0.706536	0.639361	2	0
intron_8_144241517_144242369	ENSG00000179832.17	0.331777	45	2	0.14316	Heart_Left_Ventricle	0.536811	Brain_Anterior_cingulate_cortex_BA24	37.8601	1.33539e-15	6.93538	-0.617643	1.46413	0.706536	0.639361	2	0
intron_8_144241517_144242369	ENSG00000179832.17	0.331777	45	2	0.14316	Heart_Left_Ventricle	0.536811	Brain_Anterior_cingulate_cortex_BA24	37.8601	1.33539e-15	6.93538	-0.617643	1.46413	0.706536	0.639361	2	0
intron_8_144241517_144242369	ENSG00000179832.17	0.331777	45	2	0.14316	Heart_Left_Ventricle	0.536811	Brain_Anterior_cingulate_cortex_BA24	37.8601	1.33539e-15	6.93538	-0.617643	1.46413	0.706536	0.639361	2	0
intron_8_144241517_144242369	ENSG00000179832.17	0.331777	45	2	0.14316	Heart_Left_Ventricle	0.536811	Brain_Anterior_cingulate_cortex_BA24	37.8601	1.33539e-15	6.93538	-0.617643	1.46413	0.706536	0.639361	2	0
intron_8_144241517_144242369	ENSG00000179832.17	0.331777	45	2	0.14316	Heart_Left_Ventricle	0.536811	Brain_Anterior_cingulate_cortex_BA24	37.8601	1.33539e-15	6.93538	-0.617643	1.46413	0.706536	0.639361	2	0
intron_8_144242515_144242602	ENSG00000179832.17	0.306256	12	1	0.306256	Brain_Cortex	0.306256	Artery_Aorta	12	1.65086e-32	12	-1.02311	1.02311	-0.170518	1.05366	1	0
intron_8_144242628_144243494	ENSG00000179832.17	0.249371	16	1	0.249371	Stomach	0.249371	Brain_Nucleus_accumbens_basal_ganglia	16	4.73855e-18	16	-1.15188	1.15188	-0.143985	1.18032	1	0
intron_8_144242628_144243494	ENSG00000179832.17	0.249371	16	1	0.249371	Stomach	0.249371	Brain_Nucleus_accumbens_basal_ganglia	16	4.73855e-18	16	-1.15188	1.15188	-0.143985	1.18032	1	0
intron_8_144243616_144243863	ENSG00000179832.17	0.354771	32	2	0.154116	Skin_Not_Sun_Exposed_Suprapubic	0.493571	Colon_Transverse	19.5048	3.79879e-16	12.4952	-1.42514	1.12038	-0.32005	1.02487	2	0
intron_8_144243616_144243863	ENSG00000179832.17	0.354771	32	2	0.154116	Skin_Not_Sun_Exposed_Suprapubic	0.493571	Colon_Transverse	19.5048	3.79879e-16	12.4952	-1.42514	1.12038	-0.32005	1.02487	2	0
intron_8_144243616_144243863	ENSG00000179832.17	0.354771	32	2	0.154116	Skin_Not_Sun_Exposed_Suprapubic	0.493571	Colon_Transverse	19.5048	3.79879e-16	12.4952	-1.42514	1.12038	-0.32005	1.02487	2	0
intron_8_144243616_144243863	ENSG00000179832.17	0.354771	32	2	0.154116	Skin_Not_Sun_Exposed_Suprapubic	0.493571	Colon_Transverse	19.5048	3.79879e-16	12.4952	-1.42514	1.12038	-0.32005	1.02487	2	0
intron_8_144243616_144243863	ENSG00000179832.17	0.354771	32	2	0.154116	Skin_Not_Sun_Exposed_Suprapubic	0.493571	Colon_Transverse	19.5048	3.79879e-16	12.4952	-1.42514	1.12038	-0.32005	1.02487	2	0
intron_8_144243942_144244222	ENSG00000179832.17	0.450015	31	1	0.450015	Adipose_Subcutaneous	0.450015	Brain_Cerebellum	31	5.47285e-16	31	-0.755391	0.755391	0.414247	0.642118	1	0
intron_8_144243942_144244222	ENSG00000179832.17	0.450015	31	1	0.450015	Adipose_Subcutaneous	0.450015	Brain_Cerebellum	31	5.47285e-16	31	-0.755391	0.755391	0.414247	0.642118	1	0
intron_8_144243942_144244222	ENSG00000179832.17	0.450015	31	1	0.450015	Adipose_Subcutaneous	0.450015	Brain_Cerebellum	31	5.47285e-16	31	-0.755391	0.755391	0.414247	0.642118	1	0
intron_8_144243942_144244222	ENSG00000179832.17	0.450015	31	1	0.450015	Adipose_Subcutaneous	0.450015	Brain_Cerebellum	31	5.47285e-16	31	-0.755391	0.755391	0.414247	0.642118	1	0
intron_8_144243942_144244222	ENSG00000179832.17	0.450015	31	1	0.450015	Adipose_Subcutaneous	0.450015	Brain_Cerebellum	31	5.47285e-16	31	-0.755391	0.755391	0.414247	0.642118	1	0
intron_8_144243942_144244222	ENSG00000179832.17	0.450015	31	1	0.450015	Adipose_Subcutaneous	0.450015	Brain_Cerebellum	31	5.47285e-16	31	-0.755391	0.755391	0.414247	0.642118	1	0
intron_8_144247679_144248159	ENSG00000179832.17	0.768137	21	4	0.201314	Brain_Cortex	0.939824	Breast_Mammary_Tissue	13.5357	1.04647e-17	0.466508	-1.27782	0.50469	-0.721563	0.575887	4	0
intron_8_144247679_144248877	ENSG00000179832.17	0.613777	15	1	0.613777	Spleen	0.613777	Adipose_Subcutaneous	15	1.34396e-32	15	-0.50469	-0.50469	-0.50469	2.9672e-17	1	0
intron_8_144247679_144248877	ENSG00000179832.17	0.613777	15	1	0.613777	Spleen	0.613777	Adipose_Subcutaneous	15	1.34396e-32	15	-0.50469	-0.50469	-0.50469	2.9672e-17	1	0
intron_8_144247679_144248877	ENSG00000179832.17	0.613777	15	1	0.613777	Spleen	0.613777	Adipose_Subcutaneous	15	1.34396e-32	15	-0.50469	-0.50469	-0.50469	2.9672e-17	1	0
intron_8_144255705_144258777	ENSG00000179832.17	0.16169	9	2	0.0619846	Small_Intestine_Terminal_Ileum	0.137002	Pituitary	7.5648	2.19622e-17	1.4352	-1.86641	-1.48705	-1.73995	0.189679	2	0
intron_8_144258385_144258777	ENSG00000179832.17	0.0708916	6	2	0.0328244	Esophagus_Mucosa	0.0876723	Minor_Salivary_Gland	4.06847	9.35225e-33	1.93153	1.70781	2.13422	1.87395	0.205416	2	0
intron_8_144258914_144259224	ENSG00000179832.17	0.493428	14	2	0.389502	Liver	0.584217	Artery_Aorta	9.73928	4.96938e-19	4.26072	-0.860521	0.860521	0.335084	0.609271	2	0
intron_8_144258914_144259224	ENSG00000179832.17	0.493428	14	2	0.389502	Liver	0.584217	Artery_Aorta	9.73928	4.96938e-19	4.26072	-0.860521	0.860521	0.335084	0.609271	2	0
intron_8_144258914_144259224	ENSG00000179832.17	0.493428	14	2	0.389502	Liver	0.584217	Artery_Aorta	9.73928	4.96938e-19	4.26072	-0.860521	0.860521	0.335084	0.609271	2	0
intron_8_144258914_144259240	ENSG00000179832.17	0.493428	12	2	0.389502	Heart_Left_Ventricle	0.584217	Adipose_Visceral_Omentum	8.54784	5.00684e-18	3.45216	-0.860521	0.860521	-0.273618	0.636704	2	0
intron_8_144258914_144259240	ENSG00000179832.17	0.493428	12	2	0.389502	Heart_Left_Ventricle	0.584217	Adipose_Visceral_Omentum	8.54784	5.00684e-18	3.45216	-0.860521	0.860521	-0.273618	0.636704	2	0
intron_8_144258914_144259240	ENSG00000179832.17	0.493428	12	2	0.389502	Heart_Left_Ventricle	0.584217	Adipose_Visceral_Omentum	8.54784	5.00684e-18	3.45216	-0.860521	0.860521	-0.273618	0.636704	2	0
intron_8_144260057_144260186	ENSG00000179832.17	0.755028	49	3	0.442461	Prostate	0.884783	Breast_Mammary_Tissue	35.0136	1.14979e-15	1.53407	-0.768044	0.71121	-0.533237	0.311696	3	0
intron_8_144260057_144260186	ENSG00000179832.17	0.755028	49	3	0.442461	Prostate	0.884783	Breast_Mammary_Tissue	35.0136	1.14979e-15	1.53407	-0.768044	0.71121	-0.533237	0.311696	3	0
intron_8_144260057_144260186	ENSG00000179832.17	0.755028	49	3	0.442461	Prostate	0.884783	Breast_Mammary_Tissue	35.0136	1.14979e-15	1.53407	-0.768044	0.71121	-0.533237	0.311696	3	0
intron_8_144260057_144260186	ENSG00000179832.17	0.755028	49	3	0.442461	Prostate	0.884783	Breast_Mammary_Tissue	35.0136	1.14979e-15	1.53407	-0.768044	0.71121	-0.533237	0.311696	3	0
intron_8_144260057_144260186	ENSG00000179832.17	0.755028	49	3	0.442461	Prostate	0.884783	Breast_Mammary_Tissue	35.0136	1.14979e-15	1.53407	-0.768044	0.71121	-0.533237	0.311696	3	0
intron_8_144260057_144260186	ENSG00000179832.17	0.755028	49	3	0.442461	Prostate	0.884783	Breast_Mammary_Tissue	35.0136	1.14979e-15	1.53407	-0.768044	0.71121	-0.533237	0.311696	3	0
intron_8_144260057_144260186	ENSG00000179832.17	0.755028	49	3	0.442461	Prostate	0.884783	Breast_Mammary_Tissue	35.0136	1.14979e-15	1.53407	-0.768044	0.71121	-0.533237	0.311696	3	0
intron_8_144260057_144260677	ENSG00000179832.17	0.678294	35	2	0.510401	Brain_Cerebellum	0.56132	Heart_Left_Ventricle	33.0001	1.0067e-15	1.99993	-0.658214	-0.580882	-0.586171	0.0179953	2	0
intron_8_144260057_144260677	ENSG00000179832.17	0.678294	35	2	0.510401	Brain_Cerebellum	0.56132	Heart_Left_Ventricle	33.0001	1.0067e-15	1.99993	-0.658214	-0.580882	-0.586171	0.0179953	2	0
intron_8_144260057_144260677	ENSG00000179832.17	0.678294	35	2	0.510401	Brain_Cerebellum	0.56132	Heart_Left_Ventricle	33.0001	1.0067e-15	1.99993	-0.658214	-0.580882	-0.586171	0.0179953	2	0
intron_8_144260057_144260677	ENSG00000179832.17	0.678294	35	2	0.510401	Brain_Cerebellum	0.56132	Heart_Left_Ventricle	33.0001	1.0067e-15	1.99993	-0.658214	-0.580882	-0.586171	0.0179953	2	0
intron_8_144260374_144260483	ENSG00000179832.17	0.47558	45	1	0.426155	Vagina	0.718	Brain_Amygdala	43.9759	1.04306e-15	43.9759	-0.795788	-0.361133	-0.705177	0.0539582	1	0
intron_8_144260374_144260483	ENSG00000179832.17	0.47558	45	1	0.426155	Vagina	0.718	Brain_Amygdala	43.9759	1.04306e-15	43.9759	-0.795788	-0.361133	-0.705177	0.0539582	1	0
intron_8_144260374_144260483	ENSG00000179832.17	0.47558	45	1	0.426155	Vagina	0.718	Brain_Amygdala	43.9759	1.04306e-15	43.9759	-0.795788	-0.361133	-0.705177	0.0539582	1	0
intron_8_144260374_144260483	ENSG00000179832.17	0.47558	45	1	0.426155	Vagina	0.718	Brain_Amygdala	43.9759	1.04306e-15	43.9759	-0.795788	-0.361133	-0.705177	0.0539582	1	0
intron_8_144260374_144260483	ENSG00000179832.17	0.47558	45	1	0.426155	Vagina	0.718	Brain_Amygdala	43.9759	1.04306e-15	43.9759	-0.795788	-0.361133	-0.705177	0.0539582	1	0
intron_8_144260374_144260483	ENSG00000179832.17	0.47558	45	1	0.426155	Vagina	0.718	Brain_Amygdala	43.9759	1.04306e-15	43.9759	-0.795788	-0.361133	-0.705177	0.0539582	1	0
intron_8_144260374_144260483	ENSG00000179832.17	0.47558	45	1	0.426155	Vagina	0.718	Brain_Amygdala	43.9759	1.04306e-15	43.9759	-0.795788	-0.361133	-0.705177	0.0539582	1	0
intron_8_144260374_144260677	ENSG00000179832.17	0.671055	49	2	0.366318	Brain_Spinal_cord_cervical_c-1	0.560681	Artery_Coronary	43.6325	1.11395e-15	5.36473	0.58183	0.903392	0.829996	0.0925908	2	0
intron_8_144260374_144260677	ENSG00000179832.17	0.671055	49	2	0.366318	Brain_Spinal_cord_cervical_c-1	0.560681	Artery_Coronary	43.6325	1.11395e-15	5.36473	0.58183	0.903392	0.829996	0.0925908	2	0
intron_8_144260374_144260677	ENSG00000179832.17	0.671055	49	2	0.366318	Brain_Spinal_cord_cervical_c-1	0.560681	Artery_Coronary	43.6325	1.11395e-15	5.36473	0.58183	0.903392	0.829996	0.0925908	2	0
intron_8_144260374_144260677	ENSG00000179832.17	0.671055	49	2	0.366318	Brain_Spinal_cord_cervical_c-1	0.560681	Artery_Coronary	43.6325	1.11395e-15	5.36473	0.58183	0.903392	0.829996	0.0925908	2	0
intron_8_144260374_144260677	ENSG00000179832.17	0.671055	49	2	0.366318	Brain_Spinal_cord_cervical_c-1	0.560681	Artery_Coronary	43.6325	1.11395e-15	5.36473	0.58183	0.903392	0.829996	0.0925908	2	0
intron_8_144260374_144260677	ENSG00000179832.17	0.671055	49	2	0.366318	Brain_Spinal_cord_cervical_c-1	0.560681	Artery_Coronary	43.6325	1.11395e-15	5.36473	0.58183	0.903392	0.829996	0.0925908	2	0
intron_8_144260374_144260677	ENSG00000179832.17	0.671055	49	2	0.366318	Brain_Spinal_cord_cervical_c-1	0.560681	Artery_Coronary	43.6325	1.11395e-15	5.36473	0.58183	0.903392	0.829996	0.0925908	2	0
intron_8_144260544_144260677	ENSG00000179832.17	0.4707	46	1	0.145836	Brain_Hippocampus	0.524566	Esophagus_Gastroesophageal_Junction	45.3974	9.75347e-16	45.3974	-1.4544	-0.636322	-0.722979	0.111521	1	0
intron_8_144260544_144260677	ENSG00000179832.17	0.4707	46	1	0.145836	Brain_Hippocampus	0.524566	Esophagus_Gastroesophageal_Junction	45.3974	9.75347e-16	45.3974	-1.4544	-0.636322	-0.722979	0.111521	1	0
intron_8_144260544_144260677	ENSG00000179832.17	0.4707	46	1	0.145836	Brain_Hippocampus	0.524566	Esophagus_Gastroesophageal_Junction	45.3974	9.75347e-16	45.3974	-1.4544	-0.636322	-0.722979	0.111521	1	0
intron_8_144260544_144260677	ENSG00000179832.17	0.4707	46	1	0.145836	Brain_Hippocampus	0.524566	Esophagus_Gastroesophageal_Junction	45.3974	9.75347e-16	45.3974	-1.4544	-0.636322	-0.722979	0.111521	1	0
intron_8_144260544_144260677	ENSG00000179832.17	0.4707	46	1	0.145836	Brain_Hippocampus	0.524566	Esophagus_Gastroesophageal_Junction	45.3974	9.75347e-16	45.3974	-1.4544	-0.636322	-0.722979	0.111521	1	0
intron_8_144260544_144260677	ENSG00000179832.17	0.4707	46	1	0.145836	Brain_Hippocampus	0.524566	Esophagus_Gastroesophageal_Junction	45.3974	9.75347e-16	45.3974	-1.4544	-0.636322	-0.722979	0.111521	1	0
intron_8_144260544_144260677	ENSG00000179832.17	0.4707	46	1	0.145836	Brain_Hippocampus	0.524566	Esophagus_Gastroesophageal_Junction	45.3974	9.75347e-16	45.3974	-1.4544	-0.636322	-0.722979	0.111521	1	0
intron_8_144261041_144261114	ENSG00000179832.17	0.70487	25	2	0.510401	Colon_Transverse	0.6858	Thyroid	24.0264	7.10935e-18	0.97356	-0.658214	0.658214	0.457731	0.470974	2	0
intron_8_144261041_144261114	ENSG00000179832.17	0.70487	25	2	0.510401	Colon_Transverse	0.6858	Thyroid	24.0264	7.10935e-18	0.97356	-0.658214	0.658214	0.457731	0.470974	2	0
intron_8_144261041_144261114	ENSG00000179832.17	0.70487	25	2	0.510401	Colon_Transverse	0.6858	Thyroid	24.0264	7.10935e-18	0.97356	-0.658214	0.658214	0.457731	0.470974	2	0
intron_8_144261041_144261114	ENSG00000179832.17	0.70487	25	2	0.510401	Colon_Transverse	0.6858	Thyroid	24.0264	7.10935e-18	0.97356	-0.658214	0.658214	0.457731	0.470974	2	0
intron_8_144261041_144261179	ENSG00000179832.17	0.510401	24	1	0.510401	Brain_Cerebellar_Hemisphere	0.510401	Adipose_Visceral_Omentum	24	1.35164e-19	24	-0.658214	0.658214	-0.109702	0.662966	1	0
intron_8_144261041_144261179	ENSG00000179832.17	0.510401	24	1	0.510401	Brain_Cerebellar_Hemisphere	0.510401	Adipose_Visceral_Omentum	24	1.35164e-19	24	-0.658214	0.658214	-0.109702	0.662966	1	0
intron_8_144261216_144261284	ENSG00000179832.17	0.510401	49	1	0.510401	Artery_Coronary	0.510401	Adrenal_Gland	49	1.0976e-15	49	-0.658214	0.658214	-0.0671647	0.661563	1	0
intron_8_144261216_144261284	ENSG00000179832.17	0.510401	49	1	0.510401	Artery_Coronary	0.510401	Adrenal_Gland	49	1.0976e-15	49	-0.658214	0.658214	-0.0671647	0.661563	1	0
intron_8_144261216_144261284	ENSG00000179832.17	0.510401	49	1	0.510401	Artery_Coronary	0.510401	Adrenal_Gland	49	1.0976e-15	49	-0.658214	0.658214	-0.0671647	0.661563	1	0
intron_8_144261216_144261284	ENSG00000179832.17	0.510401	49	1	0.510401	Artery_Coronary	0.510401	Adrenal_Gland	49	1.0976e-15	49	-0.658214	0.658214	-0.0671647	0.661563	1	0
intron_8_144261216_144261284	ENSG00000179832.17	0.510401	49	1	0.510401	Artery_Coronary	0.510401	Adrenal_Gland	49	1.0976e-15	49	-0.658214	0.658214	-0.0671647	0.661563	1	0
intron_8_144261216_144261284	ENSG00000179832.17	0.510401	49	1	0.510401	Artery_Coronary	0.510401	Adrenal_Gland	49	1.0976e-15	49	-0.658214	0.658214	-0.0671647	0.661563	1	0
intron_8_144261216_144261284	ENSG00000179832.17	0.510401	49	1	0.510401	Artery_Coronary	0.510401	Adrenal_Gland	49	1.0976e-15	49	-0.658214	0.658214	-0.0671647	0.661563	1	0
intron_8_144262672_144262853	ENSG00000261236.7	0.510427	47	1	0.510401	Adipose_Subcutaneous	0.968652	Muscle_Skeletal	45.9974	9.13898e-16	45.9974	-0.658214	-0.0392993	-0.645045	0.0902779	1	0
intron_8_144262672_144262853	ENSG00000261236.7	0.510427	47	1	0.510401	Adipose_Subcutaneous	0.968652	Muscle_Skeletal	45.9974	9.13898e-16	45.9974	-0.658214	-0.0392993	-0.645045	0.0902779	1	0
intron_8_144262672_144262853	ENSG00000261236.7	0.510427	47	1	0.510401	Adipose_Subcutaneous	0.968652	Muscle_Skeletal	45.9974	9.13898e-16	45.9974	-0.658214	-0.0392993	-0.645045	0.0902779	1	0
intron_8_144262672_144262853	ENSG00000261236.7	0.510427	47	1	0.510401	Adipose_Subcutaneous	0.968652	Muscle_Skeletal	45.9974	9.13898e-16	45.9974	-0.658214	-0.0392993	-0.645045	0.0902779	1	0
intron_8_144262672_144262853	ENSG00000261236.7	0.510427	47	1	0.510401	Adipose_Subcutaneous	0.968652	Muscle_Skeletal	45.9974	9.13898e-16	45.9974	-0.658214	-0.0392993	-0.645045	0.0902779	1	0
intron_8_144262672_144262853	ENSG00000261236.7	0.510427	47	1	0.510401	Adipose_Subcutaneous	0.968652	Muscle_Skeletal	45.9974	9.13898e-16	45.9974	-0.658214	-0.0392993	-0.645045	0.0902779	1	0
intron_8_144262672_144262853	ENSG00000261236.7	0.510427	47	1	0.510401	Adipose_Subcutaneous	0.968652	Muscle_Skeletal	45.9974	9.13898e-16	45.9974	-0.658214	-0.0392993	-0.645045	0.0902779	1	0
intron_8_144263761_144263831	ENSG00000261236.7	0.680667	45	1	0.680667	Artery_Coronary	0.680667	Esophagus_Muscularis	45	1.11089e-15	45	-0.411552	0.411552	-0.356679	0.207638	1	0
intron_8_144263761_144263831	ENSG00000261236.7	0.680667	45	1	0.680667	Artery_Coronary	0.680667	Esophagus_Muscularis	45	1.11089e-15	45	-0.411552	0.411552	-0.356679	0.207638	1	0
intron_8_144263761_144263831	ENSG00000261236.7	0.680667	45	1	0.680667	Artery_Coronary	0.680667	Esophagus_Muscularis	45	1.11089e-15	45	-0.411552	0.411552	-0.356679	0.207638	1	0
intron_8_144263761_144263831	ENSG00000261236.7	0.680667	45	1	0.680667	Artery_Coronary	0.680667	Esophagus_Muscularis	45	1.11089e-15	45	-0.411552	0.411552	-0.356679	0.207638	1	0
intron_8_144263761_144263831	ENSG00000261236.7	0.680667	45	1	0.680667	Artery_Coronary	0.680667	Esophagus_Muscularis	45	1.11089e-15	45	-0.411552	0.411552	-0.356679	0.207638	1	0
intron_8_144263761_144263831	ENSG00000261236.7	0.680667	45	1	0.680667	Artery_Coronary	0.680667	Esophagus_Muscularis	45	1.11089e-15	45	-0.411552	0.411552	-0.356679	0.207638	1	0
intron_8_144263911_144263981	ENSG00000261236.7	0.680667	45	1	0.680667	Brain_Anterior_cingulate_cortex_BA24	0.680667	Adipose_Subcutaneous	45	8.6156e-16	45	-0.411552	0.411552	0.356679	0.207638	1	0
intron_8_144263911_144263981	ENSG00000261236.7	0.680667	45	1	0.680667	Brain_Anterior_cingulate_cortex_BA24	0.680667	Adipose_Subcutaneous	45	8.6156e-16	45	-0.411552	0.411552	0.356679	0.207638	1	0
intron_8_144263911_144263981	ENSG00000261236.7	0.680667	45	1	0.680667	Brain_Anterior_cingulate_cortex_BA24	0.680667	Adipose_Subcutaneous	45	8.6156e-16	45	-0.411552	0.411552	0.356679	0.207638	1	0
intron_8_144263911_144263981	ENSG00000261236.7	0.680667	45	1	0.680667	Brain_Anterior_cingulate_cortex_BA24	0.680667	Adipose_Subcutaneous	45	8.6156e-16	45	-0.411552	0.411552	0.356679	0.207638	1	0
intron_8_144263911_144263981	ENSG00000261236.7	0.680667	45	1	0.680667	Brain_Anterior_cingulate_cortex_BA24	0.680667	Adipose_Subcutaneous	45	8.6156e-16	45	-0.411552	0.411552	0.356679	0.207638	1	0
intron_8_144263911_144263981	ENSG00000261236.7	0.680667	45	1	0.680667	Brain_Anterior_cingulate_cortex_BA24	0.680667	Adipose_Subcutaneous	45	8.6156e-16	45	-0.411552	0.411552	0.356679	0.207638	1	0
intron_8_144291874_144292483	ENSG00000185122.10	0.688185	2	1	0.6728	Spleen	0.7037	Adipose_Subcutaneous	2	3.3547e-17	2	0.380331	0.422308	0.401319	0.0296827	1	0
intron_8_144291874_144308906	ENSG00000185122.10	0.390508	17	2	0.193395	Brain_Putamen_basal_ganglia	0.6728	Muscle_Skeletal	15.6137	3.76124e-18	0.995982	-1.3006	-0.422308	-1.20853	0.203296	2	0
intron_8_144291874_144308906	ENSG00000185122.10	0.390508	17	2	0.193395	Brain_Putamen_basal_ganglia	0.6728	Muscle_Skeletal	15.6137	3.76124e-18	0.995982	-1.3006	-0.422308	-1.20853	0.203296	2	0
intron_8_144291874_144308906	ENSG00000185122.10	0.390508	17	2	0.193395	Brain_Putamen_basal_ganglia	0.6728	Muscle_Skeletal	15.6137	3.76124e-18	0.995982	-1.3006	-0.422308	-1.20853	0.203296	2	0
intron_8_144311836_144311963	ENSG00000185122.10	0.678203	48	1	0.08437	Small_Intestine_Terminal_Ileum	0.679687	Adipose_Subcutaneous	47.0031	7.07848e-16	47.0031	-0.41289	1.72587	-0.368332	0.308704	1	0
intron_8_144311836_144311963	ENSG00000185122.10	0.678203	48	1	0.08437	Small_Intestine_Terminal_Ileum	0.679687	Adipose_Subcutaneous	47.0031	7.07848e-16	47.0031	-0.41289	1.72587	-0.368332	0.308704	1	0
intron_8_144311836_144311963	ENSG00000185122.10	0.678203	48	1	0.08437	Small_Intestine_Terminal_Ileum	0.679687	Adipose_Subcutaneous	47.0031	7.07848e-16	47.0031	-0.41289	1.72587	-0.368332	0.308704	1	0
intron_8_144311836_144311963	ENSG00000185122.10	0.678203	48	1	0.08437	Small_Intestine_Terminal_Ileum	0.679687	Adipose_Subcutaneous	47.0031	7.07848e-16	47.0031	-0.41289	1.72587	-0.368332	0.308704	1	0
intron_8_144311836_144311963	ENSG00000185122.10	0.678203	48	1	0.08437	Small_Intestine_Terminal_Ileum	0.679687	Adipose_Subcutaneous	47.0031	7.07848e-16	47.0031	-0.41289	1.72587	-0.368332	0.308704	1	0
intron_8_144311836_144311963	ENSG00000185122.10	0.678203	48	1	0.08437	Small_Intestine_Terminal_Ileum	0.679687	Adipose_Subcutaneous	47.0031	7.07848e-16	47.0031	-0.41289	1.72587	-0.368332	0.308704	1	0
intron_8_144311836_144311963	ENSG00000185122.10	0.678203	48	1	0.08437	Small_Intestine_Terminal_Ileum	0.679687	Adipose_Subcutaneous	47.0031	7.07848e-16	47.0031	-0.41289	1.72587	-0.368332	0.308704	1	0
intron_8_144312244_144312628	ENSG00000185122.10	0.936643	49	4	0.490256	Liver	0.964116	Kidney_Cortex	27.3401	7.85559e-16	2.37654	-0.689902	0.454676	-0.181631	0.401914	4	0
intron_8_144312244_144312628	ENSG00000185122.10	0.936643	49	4	0.490256	Liver	0.964116	Kidney_Cortex	27.3401	7.85559e-16	2.37654	-0.689902	0.454676	-0.181631	0.401914	4	0
intron_8_144312244_144312628	ENSG00000185122.10	0.936643	49	4	0.490256	Liver	0.964116	Kidney_Cortex	27.3401	7.85559e-16	2.37654	-0.689902	0.454676	-0.181631	0.401914	4	0
intron_8_144312244_144312628	ENSG00000185122.10	0.936643	49	4	0.490256	Liver	0.964116	Kidney_Cortex	27.3401	7.85559e-16	2.37654	-0.689902	0.454676	-0.181631	0.401914	4	0
intron_8_144312244_144312628	ENSG00000185122.10	0.936643	49	4	0.490256	Liver	0.964116	Kidney_Cortex	27.3401	7.85559e-16	2.37654	-0.689902	0.454676	-0.181631	0.401914	4	0
intron_8_144312244_144312628	ENSG00000185122.10	0.936643	49	4	0.490256	Liver	0.964116	Kidney_Cortex	27.3401	7.85559e-16	2.37654	-0.689902	0.454676	-0.181631	0.401914	4	0
intron_8_144312244_144312628	ENSG00000185122.10	0.936643	49	4	0.490256	Liver	0.964116	Kidney_Cortex	27.3401	7.85559e-16	2.37654	-0.689902	0.454676	-0.181631	0.401914	4	0
intron_8_144312244_144313511	ENSG00000185122.10	0.783107	49	2	0.541388	Spleen	0.946587	Muscle_Skeletal	45.6361	2.01414e-15	2.2515	-0.426148	0.610716	0.388622	0.177388	2	0
intron_8_144312244_144313511	ENSG00000185122.10	0.783107	49	2	0.541388	Spleen	0.946587	Muscle_Skeletal	45.6361	2.01414e-15	2.2515	-0.426148	0.610716	0.388622	0.177388	2	0
intron_8_144312244_144313511	ENSG00000185122.10	0.783107	49	2	0.541388	Spleen	0.946587	Muscle_Skeletal	45.6361	2.01414e-15	2.2515	-0.426148	0.610716	0.388622	0.177388	2	0
intron_8_144312244_144313511	ENSG00000185122.10	0.783107	49	2	0.541388	Spleen	0.946587	Muscle_Skeletal	45.6361	2.01414e-15	2.2515	-0.426148	0.610716	0.388622	0.177388	2	0
intron_8_144312244_144313511	ENSG00000185122.10	0.783107	49	2	0.541388	Spleen	0.946587	Muscle_Skeletal	45.6361	2.01414e-15	2.2515	-0.426148	0.610716	0.388622	0.177388	2	0
intron_8_144312244_144313511	ENSG00000185122.10	0.783107	49	2	0.541388	Spleen	0.946587	Muscle_Skeletal	45.6361	2.01414e-15	2.2515	-0.426148	0.610716	0.388622	0.177388	2	0
intron_8_144312244_144313511	ENSG00000185122.10	0.783107	49	2	0.541388	Spleen	0.946587	Muscle_Skeletal	45.6361	2.01414e-15	2.2515	-0.426148	0.610716	0.388622	0.177388	2	0
intron_8_144312711_144313511	ENSG00000185122.10	0.884329	35	3	0.67	Adipose_Visceral_Omentum	0.993	Lung	23.3784	5.21018e-16	0.894497	-0.41289	0.426148	0.11514	0.369044	3	0
intron_8_144312711_144313511	ENSG00000185122.10	0.884329	35	3	0.67	Adipose_Visceral_Omentum	0.993	Lung	23.3784	5.21018e-16	0.894497	-0.41289	0.426148	0.11514	0.369044	3	0
intron_8_144312711_144313511	ENSG00000185122.10	0.884329	35	3	0.67	Adipose_Visceral_Omentum	0.993	Lung	23.3784	5.21018e-16	0.894497	-0.41289	0.426148	0.11514	0.369044	3	0
intron_8_144312711_144313511	ENSG00000185122.10	0.884329	35	3	0.67	Adipose_Visceral_Omentum	0.993	Lung	23.3784	5.21018e-16	0.894497	-0.41289	0.426148	0.11514	0.369044	3	0
intron_8_144312711_144313511	ENSG00000185122.10	0.884329	35	3	0.67	Adipose_Visceral_Omentum	0.993	Lung	23.3784	5.21018e-16	0.894497	-0.41289	0.426148	0.11514	0.369044	3	0
intron_8_144313616_144313846	ENSG00000185122.10	0.446771	3	2	0.3459	Nerve_Tibial	0.4718	Heart_Left_Ventricle	2.03318	1.05986e-16	0.966817	-0.719553	0.942572	-0.165512	0.959628	2	0
intron_8_144313911_144313985	ENSG00000185122.10	0.446771	5	2	0.3459	Nerve_Tibial	0.4718	Brain_Caudate_basal_ganglia	4.02268	1.07084e-18	0.977315	-0.942572	0.719553	0.387128	0.743325	2	0
intron_8_144318920_144319028	ENSG00000185000.11	0.6646	44	1	0.6646	Pituitary	0.6646	Brain_Caudate_basal_ganglia	44	9.65314e-16	44	-0.433571	0.433571	0.0197078	0.43813	1	0
intron_8_144318920_144319028	ENSG00000185000.11	0.6646	44	1	0.6646	Pituitary	0.6646	Brain_Caudate_basal_ganglia	44	9.65314e-16	44	-0.433571	0.433571	0.0197078	0.43813	1	0
intron_8_144318920_144319028	ENSG00000185000.11	0.6646	44	1	0.6646	Pituitary	0.6646	Brain_Caudate_basal_ganglia	44	9.65314e-16	44	-0.433571	0.433571	0.0197078	0.43813	1	0
intron_8_144318920_144319028	ENSG00000185000.11	0.6646	44	1	0.6646	Pituitary	0.6646	Brain_Caudate_basal_ganglia	44	9.65314e-16	44	-0.433571	0.433571	0.0197078	0.43813	1	0
intron_8_144318920_144319028	ENSG00000185000.11	0.6646	44	1	0.6646	Pituitary	0.6646	Brain_Caudate_basal_ganglia	44	9.65314e-16	44	-0.433571	0.433571	0.0197078	0.43813	1	0
intron_8_144318920_144319028	ENSG00000185000.11	0.6646	44	1	0.6646	Pituitary	0.6646	Brain_Caudate_basal_ganglia	44	9.65314e-16	44	-0.433571	0.433571	0.0197078	0.43813	1	0
intron_8_144318920_144319028	ENSG00000185000.11	0.6646	44	1	0.6646	Pituitary	0.6646	Brain_Caudate_basal_ganglia	44	9.65314e-16	44	-0.433571	0.433571	0.0197078	0.43813	1	0
intron_8_144319068_144321321	ENSG00000185000.11	0.831608	46	2	0.567986	Kidney_Cortex	0.999644	Brain_Nucleus_accumbens_basal_ganglia	33.0998	7.43684e-16	12.9002	-0.57102	0.413009	-0.199158	0.324784	2	0
intron_8_144319068_144321321	ENSG00000185000.11	0.831608	46	2	0.567986	Kidney_Cortex	0.999644	Brain_Nucleus_accumbens_basal_ganglia	33.0998	7.43684e-16	12.9002	-0.57102	0.413009	-0.199158	0.324784	2	0
intron_8_144319068_144321321	ENSG00000185000.11	0.831608	46	2	0.567986	Kidney_Cortex	0.999644	Brain_Nucleus_accumbens_basal_ganglia	33.0998	7.43684e-16	12.9002	-0.57102	0.413009	-0.199158	0.324784	2	0
intron_8_144319068_144321321	ENSG00000185000.11	0.831608	46	2	0.567986	Kidney_Cortex	0.999644	Brain_Nucleus_accumbens_basal_ganglia	33.0998	7.43684e-16	12.9002	-0.57102	0.413009	-0.199158	0.324784	2	0
intron_8_144319068_144321321	ENSG00000185000.11	0.831608	46	2	0.567986	Kidney_Cortex	0.999644	Brain_Nucleus_accumbens_basal_ganglia	33.0998	7.43684e-16	12.9002	-0.57102	0.413009	-0.199158	0.324784	2	0
intron_8_144319068_144321321	ENSG00000185000.11	0.831608	46	2	0.567986	Kidney_Cortex	0.999644	Brain_Nucleus_accumbens_basal_ganglia	33.0998	7.43684e-16	12.9002	-0.57102	0.413009	-0.199158	0.324784	2	0
intron_8_144319068_144321321	ENSG00000185000.11	0.831608	46	2	0.567986	Kidney_Cortex	0.999644	Brain_Nucleus_accumbens_basal_ganglia	33.0998	7.43684e-16	12.9002	-0.57102	0.413009	-0.199158	0.324784	2	0
intron_8_144357121_144357439	ENSG00000182325.10	0.374765	49	2	0.1811	Brain_Substantia_nigra	0.998978	Cells_EBV-transformed_lymphocytes	34.9266	5.68195e-16	14.0734	-1.33738	1.33738	0.355897	0.725557	2	0
intron_8_144357121_144357439	ENSG00000182325.10	0.374765	49	2	0.1811	Brain_Substantia_nigra	0.998978	Cells_EBV-transformed_lymphocytes	34.9266	5.68195e-16	14.0734	-1.33738	1.33738	0.355897	0.725557	2	0
intron_8_144357121_144357439	ENSG00000182325.10	0.374765	49	2	0.1811	Brain_Substantia_nigra	0.998978	Cells_EBV-transformed_lymphocytes	34.9266	5.68195e-16	14.0734	-1.33738	1.33738	0.355897	0.725557	2	0
intron_8_144357121_144357439	ENSG00000182325.10	0.374765	49	2	0.1811	Brain_Substantia_nigra	0.998978	Cells_EBV-transformed_lymphocytes	34.9266	5.68195e-16	14.0734	-1.33738	1.33738	0.355897	0.725557	2	0
intron_8_144357121_144357439	ENSG00000182325.10	0.374765	49	2	0.1811	Brain_Substantia_nigra	0.998978	Cells_EBV-transformed_lymphocytes	34.9266	5.68195e-16	14.0734	-1.33738	1.33738	0.355897	0.725557	2	0
intron_8_144357121_144357439	ENSG00000182325.10	0.374765	49	2	0.1811	Brain_Substantia_nigra	0.998978	Cells_EBV-transformed_lymphocytes	34.9266	5.68195e-16	14.0734	-1.33738	1.33738	0.355897	0.725557	2	0
intron_8_144357121_144357439	ENSG00000182325.10	0.374765	49	2	0.1811	Brain_Substantia_nigra	0.998978	Cells_EBV-transformed_lymphocytes	34.9266	5.68195e-16	14.0734	-1.33738	1.33738	0.355897	0.725557	2	0
intron_8_144357121_144357457	ENSG00000182325.10	0.182646	47	1	0.1811	Adrenal_Gland	0.723239	Small_Intestine_Terminal_Ileum	46.3097	1.49703e-15	46.3097	-1.33738	1.33738	-0.235173	1.31711	1	0
intron_8_144357121_144357457	ENSG00000182325.10	0.182646	47	1	0.1811	Adrenal_Gland	0.723239	Small_Intestine_Terminal_Ileum	46.3097	1.49703e-15	46.3097	-1.33738	1.33738	-0.235173	1.31711	1	0
intron_8_144357121_144357457	ENSG00000182325.10	0.182646	47	1	0.1811	Adrenal_Gland	0.723239	Small_Intestine_Terminal_Ileum	46.3097	1.49703e-15	46.3097	-1.33738	1.33738	-0.235173	1.31711	1	0
intron_8_144357121_144357457	ENSG00000182325.10	0.182646	47	1	0.1811	Adrenal_Gland	0.723239	Small_Intestine_Terminal_Ileum	46.3097	1.49703e-15	46.3097	-1.33738	1.33738	-0.235173	1.31711	1	0
intron_8_144357121_144357457	ENSG00000182325.10	0.182646	47	1	0.1811	Adrenal_Gland	0.723239	Small_Intestine_Terminal_Ileum	46.3097	1.49703e-15	46.3097	-1.33738	1.33738	-0.235173	1.31711	1	0
intron_8_144357121_144357457	ENSG00000182325.10	0.182646	47	1	0.1811	Adrenal_Gland	0.723239	Small_Intestine_Terminal_Ileum	46.3097	1.49703e-15	46.3097	-1.33738	1.33738	-0.235173	1.31711	1	0
intron_8_144357121_144357457	ENSG00000182325.10	0.182646	47	1	0.1811	Adrenal_Gland	0.723239	Small_Intestine_Terminal_Ileum	46.3097	1.49703e-15	46.3097	-1.33738	1.33738	-0.235173	1.31711	1	0
intron_8_144357121_144357628	ENSG00000182325.10	0.358642	49	2	0.0211125	Brain_Frontal_Cortex_BA9	0.9906	Artery_Tibial	37.7385	1.59001e-15	10.1035	-2.30597	0.349372	-0.826861	0.502084	2	0
intron_8_144357121_144357628	ENSG00000182325.10	0.358642	49	2	0.0211125	Brain_Frontal_Cortex_BA9	0.9906	Artery_Tibial	37.7385	1.59001e-15	10.1035	-2.30597	0.349372	-0.826861	0.502084	2	0
intron_8_144357121_144357628	ENSG00000182325.10	0.358642	49	2	0.0211125	Brain_Frontal_Cortex_BA9	0.9906	Artery_Tibial	37.7385	1.59001e-15	10.1035	-2.30597	0.349372	-0.826861	0.502084	2	0
intron_8_144357121_144357628	ENSG00000182325.10	0.358642	49	2	0.0211125	Brain_Frontal_Cortex_BA9	0.9906	Artery_Tibial	37.7385	1.59001e-15	10.1035	-2.30597	0.349372	-0.826861	0.502084	2	0
intron_8_144357121_144357628	ENSG00000182325.10	0.358642	49	2	0.0211125	Brain_Frontal_Cortex_BA9	0.9906	Artery_Tibial	37.7385	1.59001e-15	10.1035	-2.30597	0.349372	-0.826861	0.502084	2	0
intron_8_144357121_144357628	ENSG00000182325.10	0.358642	49	2	0.0211125	Brain_Frontal_Cortex_BA9	0.9906	Artery_Tibial	37.7385	1.59001e-15	10.1035	-2.30597	0.349372	-0.826861	0.502084	2	0
intron_8_144357121_144357628	ENSG00000182325.10	0.358642	49	2	0.0211125	Brain_Frontal_Cortex_BA9	0.9906	Artery_Tibial	37.7385	1.59001e-15	10.1035	-2.30597	0.349372	-0.826861	0.502084	2	0
intron_8_144357502_144357628	ENSG00000182325.10	0.948052	26	1	0.9219	Adipose_Visceral_Omentum	0.9906	Artery_Coronary	25.8243	4.08116e-16	25.8243	-0.0980407	0.0980407	-0.0187082	0.0764407	1	0
intron_8_144357502_144357628	ENSG00000182325.10	0.948052	26	1	0.9219	Adipose_Visceral_Omentum	0.9906	Artery_Coronary	25.8243	4.08116e-16	25.8243	-0.0980407	0.0980407	-0.0187082	0.0764407	1	0
intron_8_144357502_144357628	ENSG00000182325.10	0.948052	26	1	0.9219	Adipose_Visceral_Omentum	0.9906	Artery_Coronary	25.8243	4.08116e-16	25.8243	-0.0980407	0.0980407	-0.0187082	0.0764407	1	0
intron_8_144357502_144357628	ENSG00000182325.10	0.948052	26	1	0.9219	Adipose_Visceral_Omentum	0.9906	Artery_Coronary	25.8243	4.08116e-16	25.8243	-0.0980407	0.0980407	-0.0187082	0.0764407	1	0
intron_8_144357502_144357628	ENSG00000182325.10	0.948052	26	1	0.9219	Adipose_Visceral_Omentum	0.9906	Artery_Coronary	25.8243	4.08116e-16	25.8243	-0.0980407	0.0980407	-0.0187082	0.0764407	1	0
intron_8_144358610_144359184	ENSG00000185803.8	0.9755	17	1	0.9755	Brain_Hippocampus	0.9755	Adipose_Subcutaneous	17	2.3755e-18	17	-0.030711	-0.030711	-0.030711	4.24919e-18	1	0
intron_8_144358610_144359184	ENSG00000185803.8	0.9755	17	1	0.9755	Brain_Hippocampus	0.9755	Adipose_Subcutaneous	17	2.3755e-18	17	-0.030711	-0.030711	-0.030711	4.24919e-18	1	0
intron_8_144358610_144359184	ENSG00000185803.8	0.9755	17	1	0.9755	Brain_Hippocampus	0.9755	Adipose_Subcutaneous	17	2.3755e-18	17	-0.030711	-0.030711	-0.030711	4.24919e-18	1	0
intron_8_144358783_144359184	ENSG00000185803.8	0.9755	25	1	0.9755	Adrenal_Gland	0.9755	Adipose_Visceral_Omentum	25	4.00519e-18	25	-0.030711	-0.030711	-0.030711	4.47904e-18	1	0
intron_8_144358783_144359184	ENSG00000185803.8	0.9755	25	1	0.9755	Adrenal_Gland	0.9755	Adipose_Visceral_Omentum	25	4.00519e-18	25	-0.030711	-0.030711	-0.030711	4.47904e-18	1	0
intron_8_144358783_144359184	ENSG00000185803.8	0.9755	25	1	0.9755	Adrenal_Gland	0.9755	Adipose_Visceral_Omentum	25	4.00519e-18	25	-0.030711	-0.030711	-0.030711	4.47904e-18	1	0
intron_8_144358900_144359188	ENSG00000185803.8	0.9755	4	1	0.9755	Breast_Mammary_Tissue	0.9755	Adipose_Subcutaneous	4	4.0137e-17	4	0.030711	0.030711	0.030711	4.00617e-18	1	0
intron_8_144359065_144359184	ENSG00000185803.8	0.967078	41	1	0.632349	Brain_Caudate_basal_ganglia	0.9755	Adrenal_Gland	40.9256	5.56945e-16	40.9256	-0.478423	-0.030711	-0.0416308	0.0699208	1	0
intron_8_144359065_144359184	ENSG00000185803.8	0.967078	41	1	0.632349	Brain_Caudate_basal_ganglia	0.9755	Adrenal_Gland	40.9256	5.56945e-16	40.9256	-0.478423	-0.030711	-0.0416308	0.0699208	1	0
intron_8_144359065_144359184	ENSG00000185803.8	0.967078	41	1	0.632349	Brain_Caudate_basal_ganglia	0.9755	Adrenal_Gland	40.9256	5.56945e-16	40.9256	-0.478423	-0.030711	-0.0416308	0.0699208	1	0
intron_8_144359065_144359184	ENSG00000185803.8	0.967078	41	1	0.632349	Brain_Caudate_basal_ganglia	0.9755	Adrenal_Gland	40.9256	5.56945e-16	40.9256	-0.478423	-0.030711	-0.0416308	0.0699208	1	0
intron_8_144359065_144359184	ENSG00000185803.8	0.967078	41	1	0.632349	Brain_Caudate_basal_ganglia	0.9755	Adrenal_Gland	40.9256	5.56945e-16	40.9256	-0.478423	-0.030711	-0.0416308	0.0699208	1	0
intron_8_144359065_144359184	ENSG00000185803.8	0.967078	41	1	0.632349	Brain_Caudate_basal_ganglia	0.9755	Adrenal_Gland	40.9256	5.56945e-16	40.9256	-0.478423	-0.030711	-0.0416308	0.0699208	1	0
intron_8_144359065_144359188	ENSG00000185803.8	0.975418	38	1	0.847	Adipose_Visceral_Omentum	0.991974	Pituitary	37.8237	1.25243e-15	37.8237	-0.0819175	0.192948	0.0306706	0.0332939	1	0
intron_8_144359065_144359188	ENSG00000185803.8	0.975418	38	1	0.847	Adipose_Visceral_Omentum	0.991974	Pituitary	37.8237	1.25243e-15	37.8237	-0.0819175	0.192948	0.0306706	0.0332939	1	0
intron_8_144359065_144359188	ENSG00000185803.8	0.975418	38	1	0.847	Adipose_Visceral_Omentum	0.991974	Pituitary	37.8237	1.25243e-15	37.8237	-0.0819175	0.192948	0.0306706	0.0332939	1	0
intron_8_144359065_144359188	ENSG00000185803.8	0.975418	38	1	0.847	Adipose_Visceral_Omentum	0.991974	Pituitary	37.8237	1.25243e-15	37.8237	-0.0819175	0.192948	0.0306706	0.0332939	1	0
intron_8_144359065_144359188	ENSG00000185803.8	0.975418	38	1	0.847	Adipose_Visceral_Omentum	0.991974	Pituitary	37.8237	1.25243e-15	37.8237	-0.0819175	0.192948	0.0306706	0.0332939	1	0
intron_8_144359423_144360115	ENSG00000185803.8	0.9755	13	1	0.9755	Lung	0.9755	Ovary	13	7.61547e-18	13	-0.030711	-0.030711	-0.030711	4.00617e-18	1	0
intron_8_144360493_144360590	ENSG00000185803.8	0.9457	1	1	0.9457	Adipose_Visceral_Omentum	0.9457	Adipose_Visceral_Omentum	1	1	1	0.0681076	0.0681076	0.0681076	NA	1	0
intron_8_144383230_144389263	ENSG00000173137.11	0.4162	17	1	0.4162	Brain_Nucleus_accumbens_basal_ganglia	0.4162	Adipose_Subcutaneous	17	5.79394e-34	17	-0.813031	-0.813031	-0.813031	9.20548e-17	1	0
intron_8_144383230_144389263	ENSG00000173137.11	0.4162	17	1	0.4162	Brain_Nucleus_accumbens_basal_ganglia	0.4162	Adipose_Subcutaneous	17	5.79394e-34	17	-0.813031	-0.813031	-0.813031	9.20548e-17	1	0
intron_8_144383230_144389263	ENSG00000173137.11	0.4162	17	1	0.4162	Brain_Nucleus_accumbens_basal_ganglia	0.4162	Adipose_Subcutaneous	17	5.79394e-34	17	-0.813031	-0.813031	-0.813031	9.20548e-17	1	0
intron_8_144383230_144390671	ENSG00000173137.11	0.459174	21	1	0.4162	Ovary	0.88	Esophagus_Muscularis	20.4917	3.15864e-18	20.4917	-0.150969	0.813031	0.721222	0.289964	1	0
intron_8_144383230_144390671	ENSG00000173137.11	0.459174	21	1	0.4162	Ovary	0.88	Esophagus_Muscularis	20.4917	3.15864e-18	20.4917	-0.150969	0.813031	0.721222	0.289964	1	0
intron_8_144383230_144390671	ENSG00000173137.11	0.459174	21	1	0.4162	Ovary	0.88	Esophagus_Muscularis	20.4917	3.15864e-18	20.4917	-0.150969	0.813031	0.721222	0.289964	1	0
intron_8_144383230_144390671	ENSG00000173137.11	0.459174	21	1	0.4162	Ovary	0.88	Esophagus_Muscularis	20.4917	3.15864e-18	20.4917	-0.150969	0.813031	0.721222	0.289964	1	0
intron_8_144383230_144390671	ENSG00000173137.11	0.459174	21	1	0.4162	Ovary	0.88	Esophagus_Muscularis	20.4917	3.15864e-18	20.4917	-0.150969	0.813031	0.721222	0.289964	1	0
intron_8_144389336_144390671	ENSG00000173137.11	0.4532	9	1	0.4532	Adipose_Subcutaneous	0.4532	Breast_Mammary_Tissue	9	1.01614e-32	9	-0.750091	-0.750091	-0.750091	3.92523e-17	1	0
intron_8_144390746_144390856	ENSG00000173137.11	0.4532	19	1	0.4532	Esophagus_Muscularis	0.4532	Colon_Sigmoid	19	1.30434e-17	19	-0.750091	0.750091	-0.434263	0.628357	1	0
intron_8_144390746_144390856	ENSG00000173137.11	0.4532	19	1	0.4532	Esophagus_Muscularis	0.4532	Colon_Sigmoid	19	1.30434e-17	19	-0.750091	0.750091	-0.434263	0.628357	1	0
intron_8_144390746_144390861	ENSG00000173137.11	0.4532	23	1	0.4532	Adipose_Subcutaneous	0.4532	Uterus	23	4.38331e-17	23	-0.750091	0.750091	0.61964	0.432208	1	0
intron_8_144390746_144390861	ENSG00000173137.11	0.4532	23	1	0.4532	Adipose_Subcutaneous	0.4532	Uterus	23	4.38331e-17	23	-0.750091	0.750091	0.61964	0.432208	1	0
intron_8_144393796_144393883	ENSG00000071894.16	0.3518	15	1	0.3518	Adipose_Subcutaneous	0.3518	Adipose_Visceral_Omentum	15	2.30399e-17	15	-0.931104	0.931104	-0.0620736	0.96164	1	0
intron_8_144393796_144393883	ENSG00000071894.16	0.3518	15	1	0.3518	Adipose_Subcutaneous	0.3518	Adipose_Visceral_Omentum	15	2.30399e-17	15	-0.931104	0.931104	-0.0620736	0.96164	1	0
intron_8_144394038_144394113	ENSG00000071894.16	0.387223	19	1	0.3518	Esophagus_Gastroesophageal_Junction	0.9902	Nerve_Tibial	18.6824	1.76451e-18	18.6824	-0.931104	0.931104	0.753529	0.476192	1	0
intron_8_144394300_144394388	ENSG00000071894.16	0.9461	11	1	0.9461	Brain_Cerebellar_Hemisphere	0.9461	Pancreas	11	5.74883e-34	11	-0.0676051	-0.0676051	-0.0676051	9.81308e-18	1	0
intron_8_144394300_144394388	ENSG00000071894.16	0.9461	11	1	0.9461	Brain_Cerebellar_Hemisphere	0.9461	Pancreas	11	5.74883e-34	11	-0.0676051	-0.0676051	-0.0676051	9.81308e-18	1	0
intron_8_144394555_144394644	ENSG00000071894.16	0.960497	8	1	0.3384	Pituitary	0.9461	Minor_Salivary_Gland	7.78023	2.42043e-17	7.78023	-0.0676051	0.957331	0.060512	0.36237	1	0
intron_8_144395182_144395265	ENSG00000071894.16	0.9461	3	1	0.9461	Colon_Sigmoid	0.9461	Colon_Sigmoid	3	1.91687e-33	3	0.0676051	0.0676051	0.0676051	0	1	0
intron_8_144395335_144395435	ENSG00000071894.16	0.0978513	44	2	0.0312	Adipose_Visceral_Omentum	0.948205	Liver	32.1138	3.89782e-16	11.8862	-2.15451	2.15451	0.904457	1.61846	2	0
intron_8_144395335_144395435	ENSG00000071894.16	0.0978513	44	2	0.0312	Adipose_Visceral_Omentum	0.948205	Liver	32.1138	3.89782e-16	11.8862	-2.15451	2.15451	0.904457	1.61846	2	0
intron_8_144395335_144395435	ENSG00000071894.16	0.0978513	44	2	0.0312	Adipose_Visceral_Omentum	0.948205	Liver	32.1138	3.89782e-16	11.8862	-2.15451	2.15451	0.904457	1.61846	2	0
intron_8_144395335_144395435	ENSG00000071894.16	0.0978513	44	2	0.0312	Adipose_Visceral_Omentum	0.948205	Liver	32.1138	3.89782e-16	11.8862	-2.15451	2.15451	0.904457	1.61846	2	0
intron_8_144395335_144395435	ENSG00000071894.16	0.0978513	44	2	0.0312	Adipose_Visceral_Omentum	0.948205	Liver	32.1138	3.89782e-16	11.8862	-2.15451	2.15451	0.904457	1.61846	2	0
intron_8_144395335_144395435	ENSG00000071894.16	0.0978513	44	2	0.0312	Adipose_Visceral_Omentum	0.948205	Liver	32.1138	3.89782e-16	11.8862	-2.15451	2.15451	0.904457	1.61846	2	0
intron_8_144395355_144395435	ENSG00000071894.16	0.0933583	48	2	0.0312	Brain_Anterior_cingulate_cortex_BA24	0.949313	Whole_Blood	26.1636	4.85337e-16	20.8149	-2.15451	2.15451	-0.104632	1.46386	2	0
intron_8_144395355_144395435	ENSG00000071894.16	0.0933583	48	2	0.0312	Brain_Anterior_cingulate_cortex_BA24	0.949313	Whole_Blood	26.1636	4.85337e-16	20.8149	-2.15451	2.15451	-0.104632	1.46386	2	0
intron_8_144395355_144395435	ENSG00000071894.16	0.0933583	48	2	0.0312	Brain_Anterior_cingulate_cortex_BA24	0.949313	Whole_Blood	26.1636	4.85337e-16	20.8149	-2.15451	2.15451	-0.104632	1.46386	2	0
intron_8_144395355_144395435	ENSG00000071894.16	0.0933583	48	2	0.0312	Brain_Anterior_cingulate_cortex_BA24	0.949313	Whole_Blood	26.1636	4.85337e-16	20.8149	-2.15451	2.15451	-0.104632	1.46386	2	0
intron_8_144395355_144395435	ENSG00000071894.16	0.0933583	48	2	0.0312	Brain_Anterior_cingulate_cortex_BA24	0.949313	Whole_Blood	26.1636	4.85337e-16	20.8149	-2.15451	2.15451	-0.104632	1.46386	2	0
intron_8_144395355_144395435	ENSG00000071894.16	0.0933583	48	2	0.0312	Brain_Anterior_cingulate_cortex_BA24	0.949313	Whole_Blood	26.1636	4.85337e-16	20.8149	-2.15451	2.15451	-0.104632	1.46386	2	0
intron_8_144395355_144395435	ENSG00000071894.16	0.0933583	48	2	0.0312	Brain_Anterior_cingulate_cortex_BA24	0.949313	Whole_Blood	26.1636	4.85337e-16	20.8149	-2.15451	2.15451	-0.104632	1.46386	2	0
intron_8_144395551_144396348	ENSG00000071894.16	0.798757	10	2	0.553782	Brain_Cerebellar_Hemisphere	0.9902	Lung	9.15148	5.17899e-20	0.835935	-0.0676051	0.592102	0.00389786	0.207404	2	0
intron_8_144395551_144396348	ENSG00000071894.16	0.798757	10	2	0.553782	Brain_Cerebellar_Hemisphere	0.9902	Lung	9.15148	5.17899e-20	0.835935	-0.0676051	0.592102	0.00389786	0.207404	2	0
intron_8_144395551_144396348	ENSG00000071894.16	0.798757	10	2	0.553782	Brain_Cerebellar_Hemisphere	0.9902	Lung	9.15148	5.17899e-20	0.835935	-0.0676051	0.592102	0.00389786	0.207404	2	0
intron_8_144396500_144396598	ENSG00000071894.16	0.698849	21	2	0.397299	Brain_Cortex	0.9902	Adipose_Subcutaneous	20	3.22678e-17	1	-0.0122828	0.846455	0.0321189	0.186794	2	0
intron_8_144396500_144396598	ENSG00000071894.16	0.698849	21	2	0.397299	Brain_Cortex	0.9902	Adipose_Subcutaneous	20	3.22678e-17	1	-0.0122828	0.846455	0.0321189	0.186794	2	0
intron_8_144396500_144396598	ENSG00000071894.16	0.698849	21	2	0.397299	Brain_Cortex	0.9902	Adipose_Subcutaneous	20	3.22678e-17	1	-0.0122828	0.846455	0.0321189	0.186794	2	0
intron_8_144397653_144397743	ENSG00000071894.16	0.401004	30	1	0.3382	Brain_Cerebellar_Hemisphere	0.788597	Artery_Tibial	29.5276	1.04123e-15	29.5276	-0.957728	0.957728	0.155902	0.888717	1	0
intron_8_144397653_144397743	ENSG00000071894.16	0.401004	30	1	0.3382	Brain_Cerebellar_Hemisphere	0.788597	Artery_Tibial	29.5276	1.04123e-15	29.5276	-0.957728	0.957728	0.155902	0.888717	1	0
intron_8_144397653_144397743	ENSG00000071894.16	0.401004	30	1	0.3382	Brain_Cerebellar_Hemisphere	0.788597	Artery_Tibial	29.5276	1.04123e-15	29.5276	-0.957728	0.957728	0.155902	0.888717	1	0
intron_8_144397653_144397743	ENSG00000071894.16	0.401004	30	1	0.3382	Brain_Cerebellar_Hemisphere	0.788597	Artery_Tibial	29.5276	1.04123e-15	29.5276	-0.957728	0.957728	0.155902	0.888717	1	0
intron_8_144397661_144397743	ENSG00000071894.16	0.408549	31	1	0.3382	Adipose_Visceral_Omentum	0.891461	Artery_Tibial	30.4241	1.16307e-15	30.4241	-0.957728	0.957728	0.627802	0.633969	1	0
intron_8_144397661_144397743	ENSG00000071894.16	0.408549	31	1	0.3382	Adipose_Visceral_Omentum	0.891461	Artery_Tibial	30.4241	1.16307e-15	30.4241	-0.957728	0.957728	0.627802	0.633969	1	0
intron_8_144397661_144397743	ENSG00000071894.16	0.408549	31	1	0.3382	Adipose_Visceral_Omentum	0.891461	Artery_Tibial	30.4241	1.16307e-15	30.4241	-0.957728	0.957728	0.627802	0.633969	1	0
intron_8_144397876_144397954	ENSG00000071894.16	0.391619	41	1	0.3382	Adipose_Subcutaneous	0.8711	Ovary	39.9755	1.07855e-15	39.9755	-0.957728	0.359261	-0.835948	0.282135	1	0
intron_8_144397876_144397954	ENSG00000071894.16	0.391619	41	1	0.3382	Adipose_Subcutaneous	0.8711	Ovary	39.9755	1.07855e-15	39.9755	-0.957728	0.359261	-0.835948	0.282135	1	0
intron_8_144397876_144397954	ENSG00000071894.16	0.391619	41	1	0.3382	Adipose_Subcutaneous	0.8711	Ovary	39.9755	1.07855e-15	39.9755	-0.957728	0.359261	-0.835948	0.282135	1	0
intron_8_144397876_144397954	ENSG00000071894.16	0.391619	41	1	0.3382	Adipose_Subcutaneous	0.8711	Ovary	39.9755	1.07855e-15	39.9755	-0.957728	0.359261	-0.835948	0.282135	1	0
intron_8_144397876_144397954	ENSG00000071894.16	0.391619	41	1	0.3382	Adipose_Subcutaneous	0.8711	Ovary	39.9755	1.07855e-15	39.9755	-0.957728	0.359261	-0.835948	0.282135	1	0
intron_8_144397876_144397954	ENSG00000071894.16	0.391619	41	1	0.3382	Adipose_Subcutaneous	0.8711	Ovary	39.9755	1.07855e-15	39.9755	-0.957728	0.359261	-0.835948	0.282135	1	0
intron_8_144397879_144397954	ENSG00000071894.16	0.391799	46	1	0.0798944	Brain_Nucleus_accumbens_basal_ganglia	0.8711	Ovary	43.9745	4.34429e-15	43.9745	-1.7513	0.957728	0.685183	0.601498	1	0
intron_8_144397879_144397954	ENSG00000071894.16	0.391799	46	1	0.0798944	Brain_Nucleus_accumbens_basal_ganglia	0.8711	Ovary	43.9745	4.34429e-15	43.9745	-1.7513	0.957728	0.685183	0.601498	1	0
intron_8_144397879_144397954	ENSG00000071894.16	0.391799	46	1	0.0798944	Brain_Nucleus_accumbens_basal_ganglia	0.8711	Ovary	43.9745	4.34429e-15	43.9745	-1.7513	0.957728	0.685183	0.601498	1	0
intron_8_144397879_144397954	ENSG00000071894.16	0.391799	46	1	0.0798944	Brain_Nucleus_accumbens_basal_ganglia	0.8711	Ovary	43.9745	4.34429e-15	43.9745	-1.7513	0.957728	0.685183	0.601498	1	0
intron_8_144397879_144397954	ENSG00000071894.16	0.391799	46	1	0.0798944	Brain_Nucleus_accumbens_basal_ganglia	0.8711	Ovary	43.9745	4.34429e-15	43.9745	-1.7513	0.957728	0.685183	0.601498	1	0
intron_8_144397879_144397954	ENSG00000071894.16	0.391799	46	1	0.0798944	Brain_Nucleus_accumbens_basal_ganglia	0.8711	Ovary	43.9745	4.34429e-15	43.9745	-1.7513	0.957728	0.685183	0.601498	1	0
intron_8_144397879_144397954	ENSG00000071894.16	0.391799	46	1	0.0798944	Brain_Nucleus_accumbens_basal_ganglia	0.8711	Ovary	43.9745	4.34429e-15	43.9745	-1.7513	0.957728	0.685183	0.601498	1	0
intron_8_144398443_144398525	ENSG00000071894.16	0.5062	1	1	0.5062	Heart_Atrial_Appendage	0.5062	Heart_Atrial_Appendage	1	1	1	-0.664766	-0.664766	-0.664766	NA	1	0
intron_8_144398638_144398779	ENSG00000071894.16	0.3384	9	1	0.3384	Heart_Atrial_Appendage	0.3384	Adipose_Subcutaneous	9	2.76628e-33	9	-0.957331	0.957331	0.31911	0.957331	1	0
intron_8_144398638_144398779	ENSG00000071894.16	0.3384	9	1	0.3384	Heart_Atrial_Appendage	0.3384	Adipose_Subcutaneous	9	2.76628e-33	9	-0.957331	0.957331	0.31911	0.957331	1	0
intron_8_144401673_144402867	ENSG00000071894.16	0.833397	27	2	0.811054	Adrenal_Gland	0.998336	Muscle_Skeletal	26.102	1.3662e-15	0.897994	-0.239067	0.239067	0.0397023	0.214289	2	0
intron_8_144401673_144409015	ENSG00000071894.16	0.867537	39	2	0.427705	Esophagus_Muscularis	0.999153	Thyroid	35.8505	1.44375e-15	2.52722	-0.239067	0.793125	0.0405049	0.230864	2	0
intron_8_144401673_144409015	ENSG00000071894.16	0.867537	39	2	0.427705	Esophagus_Muscularis	0.999153	Thyroid	35.8505	1.44375e-15	2.52722	-0.239067	0.793125	0.0405049	0.230864	2	0
intron_8_144401673_144409015	ENSG00000071894.16	0.867537	39	2	0.427705	Esophagus_Muscularis	0.999153	Thyroid	35.8505	1.44375e-15	2.52722	-0.239067	0.793125	0.0405049	0.230864	2	0
intron_8_144401673_144409015	ENSG00000071894.16	0.867537	39	2	0.427705	Esophagus_Muscularis	0.999153	Thyroid	35.8505	1.44375e-15	2.52722	-0.239067	0.793125	0.0405049	0.230864	2	0
intron_8_144401673_144409015	ENSG00000071894.16	0.867537	39	2	0.427705	Esophagus_Muscularis	0.999153	Thyroid	35.8505	1.44375e-15	2.52722	-0.239067	0.793125	0.0405049	0.230864	2	0
intron_8_144401673_144409015	ENSG00000071894.16	0.867537	39	2	0.427705	Esophagus_Muscularis	0.999153	Thyroid	35.8505	1.44375e-15	2.52722	-0.239067	0.793125	0.0405049	0.230864	2	0
intron_8_144412946_144413513	ENSG00000147804.9	0.1621	42	1	0.1621	Adipose_Subcutaneous	0.1621	Artery_Tibial	42	5.09761e-16	42	1.39804	1.39804	1.39804	2.24736e-16	1	0
intron_8_144412946_144413513	ENSG00000147804.9	0.1621	42	1	0.1621	Adipose_Subcutaneous	0.1621	Artery_Tibial	42	5.09761e-16	42	1.39804	1.39804	1.39804	2.24736e-16	1	0
intron_8_144412946_144413513	ENSG00000147804.9	0.1621	42	1	0.1621	Adipose_Subcutaneous	0.1621	Artery_Tibial	42	5.09761e-16	42	1.39804	1.39804	1.39804	2.24736e-16	1	0
intron_8_144412946_144413513	ENSG00000147804.9	0.1621	42	1	0.1621	Adipose_Subcutaneous	0.1621	Artery_Tibial	42	5.09761e-16	42	1.39804	1.39804	1.39804	2.24736e-16	1	0
intron_8_144412946_144413513	ENSG00000147804.9	0.1621	42	1	0.1621	Adipose_Subcutaneous	0.1621	Artery_Tibial	42	5.09761e-16	42	1.39804	1.39804	1.39804	2.24736e-16	1	0
intron_8_144412946_144413513	ENSG00000147804.9	0.1621	42	1	0.1621	Adipose_Subcutaneous	0.1621	Artery_Tibial	42	5.09761e-16	42	1.39804	1.39804	1.39804	2.24736e-16	1	0
intron_8_144412946_144413513	ENSG00000147804.9	0.1621	42	1	0.1621	Adipose_Subcutaneous	0.1621	Artery_Tibial	42	5.09761e-16	42	1.39804	1.39804	1.39804	2.24736e-16	1	0
intron_8_144423922_144424041	ENSG00000160948.13	0.1103	4	1	0.1103	Brain_Putamen_basal_ganglia	0.1103	Brain_Anterior_cingulate_cortex_BA24	4	4.0137e-17	4	-1.59685	1.59685	1.11022e-16	1.84388	1	0
intron_8_144424132_144424215	ENSG00000160948.13	0.1103	4	1	0.1103	Brain_Anterior_cingulate_cortex_BA24	0.1103	Brain_Anterior_cingulate_cortex_BA24	4	4.8274e-17	4	-1.59685	1.59685	0	1.84388	1	0
intron_8_144425772_144425875	ENSG00000160948.13	0.688851	49	2	0.348456	Adrenal_Gland	0.776975	Pancreas	45.854	1.11282e-15	1.75465	-0.284014	0.937589	0.64792	0.194791	2	0
intron_8_144425772_144425875	ENSG00000160948.13	0.688851	49	2	0.348456	Adrenal_Gland	0.776975	Pancreas	45.854	1.11282e-15	1.75465	-0.284014	0.937589	0.64792	0.194791	2	0
intron_8_144425772_144425875	ENSG00000160948.13	0.688851	49	2	0.348456	Adrenal_Gland	0.776975	Pancreas	45.854	1.11282e-15	1.75465	-0.284014	0.937589	0.64792	0.194791	2	0
intron_8_144425772_144425875	ENSG00000160948.13	0.688851	49	2	0.348456	Adrenal_Gland	0.776975	Pancreas	45.854	1.11282e-15	1.75465	-0.284014	0.937589	0.64792	0.194791	2	0
intron_8_144425772_144425875	ENSG00000160948.13	0.688851	49	2	0.348456	Adrenal_Gland	0.776975	Pancreas	45.854	1.11282e-15	1.75465	-0.284014	0.937589	0.64792	0.194791	2	0
intron_8_144425772_144425875	ENSG00000160948.13	0.688851	49	2	0.348456	Adrenal_Gland	0.776975	Pancreas	45.854	1.11282e-15	1.75465	-0.284014	0.937589	0.64792	0.194791	2	0
intron_8_144425772_144425875	ENSG00000160948.13	0.688851	49	2	0.348456	Adrenal_Gland	0.776975	Pancreas	45.854	1.11282e-15	1.75465	-0.284014	0.937589	0.64792	0.194791	2	0
intron_8_144425772_144425922	ENSG00000160948.13	0.476	20	1	0.476	Artery_Coronary	0.476	Adipose_Visceral_Omentum	20	3.9985e-18	20	-0.712751	-0.712751	-0.712751	6.23891e-17	1	0
intron_8_144425772_144425922	ENSG00000160948.13	0.476	20	1	0.476	Artery_Coronary	0.476	Adipose_Visceral_Omentum	20	3.9985e-18	20	-0.712751	-0.712751	-0.712751	6.23891e-17	1	0
intron_8_144425772_144426026	ENSG00000160948.13	0.725884	47	2	0.4211	Testis	0.802113	Pancreas	31.8334	1.4901e-15	14.2497	-0.804514	0.284014	-0.246306	0.438165	2	0
intron_8_144425772_144426026	ENSG00000160948.13	0.725884	47	2	0.4211	Testis	0.802113	Pancreas	31.8334	1.4901e-15	14.2497	-0.804514	0.284014	-0.246306	0.438165	2	0
intron_8_144425772_144426026	ENSG00000160948.13	0.725884	47	2	0.4211	Testis	0.802113	Pancreas	31.8334	1.4901e-15	14.2497	-0.804514	0.284014	-0.246306	0.438165	2	0
intron_8_144425772_144426026	ENSG00000160948.13	0.725884	47	2	0.4211	Testis	0.802113	Pancreas	31.8334	1.4901e-15	14.2497	-0.804514	0.284014	-0.246306	0.438165	2	0
intron_8_144425772_144426026	ENSG00000160948.13	0.725884	47	2	0.4211	Testis	0.802113	Pancreas	31.8334	1.4901e-15	14.2497	-0.804514	0.284014	-0.246306	0.438165	2	0
intron_8_144425772_144426026	ENSG00000160948.13	0.725884	47	2	0.4211	Testis	0.802113	Pancreas	31.8334	1.4901e-15	14.2497	-0.804514	0.284014	-0.246306	0.438165	2	0
intron_8_144426208_144428489	ENSG00000160948.13	0.604445	3	2	0.4211	Artery_Tibial	0.68582	Muscle_Skeletal	2.82829	5.47361e-17	0.171713	0.404534	0.804514	0.671188	0.230929	2	0
intron_8_144426979_144427172	ENSG00000160948.13	0.591508	33	2	0.389	Colon_Sigmoid	0.68582	Adipose_Subcutaneous	31.5657	1.09734e-15	1.22538	0.404534	0.861432	0.705131	0.158896	2	0
intron_8_144426979_144427172	ENSG00000160948.13	0.591508	33	2	0.389	Colon_Sigmoid	0.68582	Adipose_Subcutaneous	31.5657	1.09734e-15	1.22538	0.404534	0.861432	0.705131	0.158896	2	0
intron_8_144426979_144427172	ENSG00000160948.13	0.591508	33	2	0.389	Colon_Sigmoid	0.68582	Adipose_Subcutaneous	31.5657	1.09734e-15	1.22538	0.404534	0.861432	0.705131	0.158896	2	0
intron_8_144426979_144427172	ENSG00000160948.13	0.591508	33	2	0.389	Colon_Sigmoid	0.68582	Adipose_Subcutaneous	31.5657	1.09734e-15	1.22538	0.404534	0.861432	0.705131	0.158896	2	0
intron_8_144426979_144427172	ENSG00000160948.13	0.591508	33	2	0.389	Colon_Sigmoid	0.68582	Adipose_Subcutaneous	31.5657	1.09734e-15	1.22538	0.404534	0.861432	0.705131	0.158896	2	0
intron_8_144426979_144428489	ENSG00000160948.13	0.582639	48	2	0.389	Brain_Anterior_cingulate_cortex_BA24	0.68582	Brain_Putamen_basal_ganglia	45.817	2.47367e-15	1.91146	-0.861432	-0.404534	-0.699653	0.167155	2	0
intron_8_144426979_144428489	ENSG00000160948.13	0.582639	48	2	0.389	Brain_Anterior_cingulate_cortex_BA24	0.68582	Brain_Putamen_basal_ganglia	45.817	2.47367e-15	1.91146	-0.861432	-0.404534	-0.699653	0.167155	2	0
intron_8_144426979_144428489	ENSG00000160948.13	0.582639	48	2	0.389	Brain_Anterior_cingulate_cortex_BA24	0.68582	Brain_Putamen_basal_ganglia	45.817	2.47367e-15	1.91146	-0.861432	-0.404534	-0.699653	0.167155	2	0
intron_8_144426979_144428489	ENSG00000160948.13	0.582639	48	2	0.389	Brain_Anterior_cingulate_cortex_BA24	0.68582	Brain_Putamen_basal_ganglia	45.817	2.47367e-15	1.91146	-0.861432	-0.404534	-0.699653	0.167155	2	0
intron_8_144426979_144428489	ENSG00000160948.13	0.582639	48	2	0.389	Brain_Anterior_cingulate_cortex_BA24	0.68582	Brain_Putamen_basal_ganglia	45.817	2.47367e-15	1.91146	-0.861432	-0.404534	-0.699653	0.167155	2	0
intron_8_144426979_144428489	ENSG00000160948.13	0.582639	48	2	0.389	Brain_Anterior_cingulate_cortex_BA24	0.68582	Brain_Putamen_basal_ganglia	45.817	2.47367e-15	1.91146	-0.861432	-0.404534	-0.699653	0.167155	2	0
intron_8_144426979_144428489	ENSG00000160948.13	0.582639	48	2	0.389	Brain_Anterior_cingulate_cortex_BA24	0.68582	Brain_Putamen_basal_ganglia	45.817	2.47367e-15	1.91146	-0.861432	-0.404534	-0.699653	0.167155	2	0
intron_8_144427271_144428489	ENSG00000160948.13	0.511283	47	2	0.389	Artery_Tibial	0.68582	Brain_Substantia_nigra	44.1019	5.81517e-16	2.2251	0.404534	0.861432	0.671016	0.205351	2	0
intron_8_144427271_144428489	ENSG00000160948.13	0.511283	47	2	0.389	Artery_Tibial	0.68582	Brain_Substantia_nigra	44.1019	5.81517e-16	2.2251	0.404534	0.861432	0.671016	0.205351	2	0
intron_8_144427271_144428489	ENSG00000160948.13	0.511283	47	2	0.389	Artery_Tibial	0.68582	Brain_Substantia_nigra	44.1019	5.81517e-16	2.2251	0.404534	0.861432	0.671016	0.205351	2	0
intron_8_144427271_144428489	ENSG00000160948.13	0.511283	47	2	0.389	Artery_Tibial	0.68582	Brain_Substantia_nigra	44.1019	5.81517e-16	2.2251	0.404534	0.861432	0.671016	0.205351	2	0
intron_8_144427271_144428489	ENSG00000160948.13	0.511283	47	2	0.389	Artery_Tibial	0.68582	Brain_Substantia_nigra	44.1019	5.81517e-16	2.2251	0.404534	0.861432	0.671016	0.205351	2	0
intron_8_144427271_144428489	ENSG00000160948.13	0.511283	47	2	0.389	Artery_Tibial	0.68582	Brain_Substantia_nigra	44.1019	5.81517e-16	2.2251	0.404534	0.861432	0.671016	0.205351	2	0
intron_8_144427271_144428489	ENSG00000160948.13	0.511283	47	2	0.389	Artery_Tibial	0.68582	Brain_Substantia_nigra	44.1019	5.81517e-16	2.2251	0.404534	0.861432	0.671016	0.205351	2	0
intron_8_144427291_144428489	ENSG00000160948.13	0.515488	47	2	0.389	Adrenal_Gland	0.68582	Colon_Transverse	45.0302	7.72734e-16	1.96984	0.404534	0.861432	0.649868	0.196172	2	0
intron_8_144427291_144428489	ENSG00000160948.13	0.515488	47	2	0.389	Adrenal_Gland	0.68582	Colon_Transverse	45.0302	7.72734e-16	1.96984	0.404534	0.861432	0.649868	0.196172	2	0
intron_8_144427291_144428489	ENSG00000160948.13	0.515488	47	2	0.389	Adrenal_Gland	0.68582	Colon_Transverse	45.0302	7.72734e-16	1.96984	0.404534	0.861432	0.649868	0.196172	2	0
intron_8_144427291_144428489	ENSG00000160948.13	0.515488	47	2	0.389	Adrenal_Gland	0.68582	Colon_Transverse	45.0302	7.72734e-16	1.96984	0.404534	0.861432	0.649868	0.196172	2	0
intron_8_144427291_144428489	ENSG00000160948.13	0.515488	47	2	0.389	Adrenal_Gland	0.68582	Colon_Transverse	45.0302	7.72734e-16	1.96984	0.404534	0.861432	0.649868	0.196172	2	0
intron_8_144427291_144428489	ENSG00000160948.13	0.515488	47	2	0.389	Adrenal_Gland	0.68582	Colon_Transverse	45.0302	7.72734e-16	1.96984	0.404534	0.861432	0.649868	0.196172	2	0
intron_8_144427291_144428489	ENSG00000160948.13	0.515488	47	2	0.389	Adrenal_Gland	0.68582	Colon_Transverse	45.0302	7.72734e-16	1.96984	0.404534	0.861432	0.649868	0.196172	2	0
intron_8_144430537_144431078	ENSG00000160949.16	0.4428	4	1	0.4428	Lung	0.4428	Skin_Sun_Exposed_Lower_leg	4	1.25428e-17	4	0.767474	0.767474	0.767474	1.28198e-16	1	0
intron_8_144431151_144432285	ENSG00000160949.16	0.4283	1	1	0.4283	Whole_Blood	0.4283	Whole_Blood	1	1	1	-0.792104	-0.792104	-0.792104	NA	1	0
intron_8_144433759_144433978	ENSG00000160949.16	0.3714	2	1	0.3714	Colon_Sigmoid	0.3714	Adipose_Visceral_Omentum	2	3.3547e-17	2	-0.893854	-0.893854	-0.893854	1.11022e-16	1	0
intron_8_144450770_144452359	ENSG00000187954.12	0.014629	44	1	0.00954	Testis	0.3826	Brain_Cerebellar_Hemisphere	42.7421	1.4723e-15	42.7421	-2.59207	-0.873116	-2.3955	0.26631	1	0
intron_8_144450770_144452359	ENSG00000187954.12	0.014629	44	1	0.00954	Testis	0.3826	Brain_Cerebellar_Hemisphere	42.7421	1.4723e-15	42.7421	-2.59207	-0.873116	-2.3955	0.26631	1	0
intron_8_144450770_144452359	ENSG00000187954.12	0.014629	44	1	0.00954	Testis	0.3826	Brain_Cerebellar_Hemisphere	42.7421	1.4723e-15	42.7421	-2.59207	-0.873116	-2.3955	0.26631	1	0
intron_8_144450770_144452359	ENSG00000187954.12	0.014629	44	1	0.00954	Testis	0.3826	Brain_Cerebellar_Hemisphere	42.7421	1.4723e-15	42.7421	-2.59207	-0.873116	-2.3955	0.26631	1	0
intron_8_144450770_144452359	ENSG00000187954.12	0.014629	44	1	0.00954	Testis	0.3826	Brain_Cerebellar_Hemisphere	42.7421	1.4723e-15	42.7421	-2.59207	-0.873116	-2.3955	0.26631	1	0
intron_8_144450770_144452359	ENSG00000187954.12	0.014629	44	1	0.00954	Testis	0.3826	Brain_Cerebellar_Hemisphere	42.7421	1.4723e-15	42.7421	-2.59207	-0.873116	-2.3955	0.26631	1	0
intron_8_144451829_144452359	ENSG00000187954.12	0.0135454	18	1	0.01309	Thyroid	0.01414	Adrenal_Gland	17.9872	1.30091e-17	17.9872	2.45369	2.48131	2.46822	0.0134865	1	0
intron_8_144451927_144452359	ENSG00000187954.12	0.013472	21	1	0.01309	Artery_Tibial	0.0461479	Prostate	20.5947	4.41352e-17	20.5947	1.99404	2.48131	2.44577	0.104272	1	0
intron_8_144467341_144467485	ENSG00000167702.11	0.0558789	29	1	0.0279379	Brain_Putamen_basal_ganglia	0.06073	Brain_Nucleus_accumbens_basal_ganglia	28.763	9.70725e-16	28.763	1.87546	2.19816	1.90519	0.0904552	1	0
intron_8_144467341_144467485	ENSG00000167702.11	0.0558789	29	1	0.0279379	Brain_Putamen_basal_ganglia	0.06073	Brain_Nucleus_accumbens_basal_ganglia	28.763	9.70725e-16	28.763	1.87546	2.19816	1.90519	0.0904552	1	0
intron_8_144467341_144467485	ENSG00000167702.11	0.0558789	29	1	0.0279379	Brain_Putamen_basal_ganglia	0.06073	Brain_Nucleus_accumbens_basal_ganglia	28.763	9.70725e-16	28.763	1.87546	2.19816	1.90519	0.0904552	1	0
intron_8_144468406_144468536	ENSG00000167702.11	0.137721	35	3	0.02386	Colon_Transverse	0.8408	Skin_Sun_Exposed_Lower_leg	18.9976	6.49371e-16	1.76508	-2.25938	0.334238	-0.34359	0.653948	3	0
intron_8_144468406_144468536	ENSG00000167702.11	0.137721	35	3	0.02386	Colon_Transverse	0.8408	Skin_Sun_Exposed_Lower_leg	18.9976	6.49371e-16	1.76508	-2.25938	0.334238	-0.34359	0.653948	3	0
intron_8_144468406_144468536	ENSG00000167702.11	0.137721	35	3	0.02386	Colon_Transverse	0.8408	Skin_Sun_Exposed_Lower_leg	18.9976	6.49371e-16	1.76508	-2.25938	0.334238	-0.34359	0.653948	3	0
intron_8_144468406_144468536	ENSG00000167702.11	0.137721	35	3	0.02386	Colon_Transverse	0.8408	Skin_Sun_Exposed_Lower_leg	18.9976	6.49371e-16	1.76508	-2.25938	0.334238	-0.34359	0.653948	3	0
intron_8_144468406_144468536	ENSG00000167702.11	0.137721	35	3	0.02386	Colon_Transverse	0.8408	Skin_Sun_Exposed_Lower_leg	18.9976	6.49371e-16	1.76508	-2.25938	0.334238	-0.34359	0.653948	3	0
intron_8_144468406_144468536	ENSG00000167702.11	0.137721	35	3	0.02386	Colon_Transverse	0.8408	Skin_Sun_Exposed_Lower_leg	18.9976	6.49371e-16	1.76508	-2.25938	0.334238	-0.34359	0.653948	3	0
intron_8_144468780_144469271	ENSG00000167702.11	0.2667	38	1	0.2667	Adipose_Visceral_Omentum	0.2667	Brain_Amygdala	38	4.2695e-16	38	-1.11069	-1.11069	-1.11069	1.46016e-16	1	0
intron_8_144468780_144469271	ENSG00000167702.11	0.2667	38	1	0.2667	Adipose_Visceral_Omentum	0.2667	Brain_Amygdala	38	4.2695e-16	38	-1.11069	-1.11069	-1.11069	1.46016e-16	1	0
intron_8_144468780_144469271	ENSG00000167702.11	0.2667	38	1	0.2667	Adipose_Visceral_Omentum	0.2667	Brain_Amygdala	38	4.2695e-16	38	-1.11069	-1.11069	-1.11069	1.46016e-16	1	0
intron_8_144468780_144469271	ENSG00000167702.11	0.2667	38	1	0.2667	Adipose_Visceral_Omentum	0.2667	Brain_Amygdala	38	4.2695e-16	38	-1.11069	-1.11069	-1.11069	1.46016e-16	1	0
intron_8_144468834_144469271	ENSG00000167702.11	0.137125	49	3	0.02386	Colon_Transverse	0.8408	Cells_Cultured_fibroblasts	35.1336	8.20433e-16	2.35961	-1.11069	2.25938	1.03662	0.547459	3	0
intron_8_144468834_144469271	ENSG00000167702.11	0.137125	49	3	0.02386	Colon_Transverse	0.8408	Cells_Cultured_fibroblasts	35.1336	8.20433e-16	2.35961	-1.11069	2.25938	1.03662	0.547459	3	0
intron_8_144468834_144469271	ENSG00000167702.11	0.137125	49	3	0.02386	Colon_Transverse	0.8408	Cells_Cultured_fibroblasts	35.1336	8.20433e-16	2.35961	-1.11069	2.25938	1.03662	0.547459	3	0
intron_8_144468834_144469271	ENSG00000167702.11	0.137125	49	3	0.02386	Colon_Transverse	0.8408	Cells_Cultured_fibroblasts	35.1336	8.20433e-16	2.35961	-1.11069	2.25938	1.03662	0.547459	3	0
intron_8_144468834_144469271	ENSG00000167702.11	0.137125	49	3	0.02386	Colon_Transverse	0.8408	Cells_Cultured_fibroblasts	35.1336	8.20433e-16	2.35961	-1.11069	2.25938	1.03662	0.547459	3	0
intron_8_144468834_144469271	ENSG00000167702.11	0.137125	49	3	0.02386	Colon_Transverse	0.8408	Cells_Cultured_fibroblasts	35.1336	8.20433e-16	2.35961	-1.11069	2.25938	1.03662	0.547459	3	0
intron_8_144468834_144469271	ENSG00000167702.11	0.137125	49	3	0.02386	Colon_Transverse	0.8408	Cells_Cultured_fibroblasts	35.1336	8.20433e-16	2.35961	-1.11069	2.25938	1.03662	0.547459	3	0
intron_8_144469647_144470465	ENSG00000167702.11	0.028071	26	2	0.007739	Brain_Amygdala	0.764457	Brain_Cerebellum	25.0007	5.43632e-16	0.999297	-2.66325	2.66325	-0.0909083	2.66231	2	0
intron_8_144469647_144470465	ENSG00000167702.11	0.028071	26	2	0.007739	Brain_Amygdala	0.764457	Brain_Cerebellum	25.0007	5.43632e-16	0.999297	-2.66325	2.66325	-0.0909083	2.66231	2	0
intron_8_144469647_144471942	ENSG00000167702.11	0.0703737	27	2	0.0212665	Brain_Cerebellum	0.0334649	Breast_Mammary_Tissue	24.1698	1.50485e-15	2.83021	2.12646	2.30322	2.17443	0.0523288	2	0
intron_8_144469647_144471942	ENSG00000167702.11	0.0703737	27	2	0.0212665	Brain_Cerebellum	0.0334649	Breast_Mammary_Tissue	24.1698	1.50485e-15	2.83021	2.12646	2.30322	2.17443	0.0523288	2	0
intron_8_144471106_144471942	ENSG00000167702.11	0.0321106	33	1	0.0203409	Colon_Sigmoid	0.0334649	Brain_Anterior_cingulate_cortex_BA24	32.807	1.66392e-15	32.807	-2.32	-2.12646	-2.13737	0.0437528	1	0
intron_8_144478127_144490034	ENSG00000160972.9	0.0445742	25	1	0.01459	Adipose_Subcutaneous	0.1093	Skin_Not_Sun_Exposed_Suprapubic	24.909	1.09045e-17	24.909	1.60135	2.4424	2.00505	0.428854	1	0
intron_8_144478127_144490034	ENSG00000160972.9	0.0445742	25	1	0.01459	Adipose_Subcutaneous	0.1093	Skin_Not_Sun_Exposed_Suprapubic	24.909	1.09045e-17	24.909	1.60135	2.4424	2.00505	0.428854	1	0
intron_8_144497453_144497996	ENSG00000160972.9	0.0730854	9	2	0.0216595	Pituitary	0.0697778	Brain_Cerebellum	8.46647	1.06348e-16	0.28739	-2.29629	-1.81335	-1.99021	0.130527	2	0
intron_8_144497453_144498770	ENSG00000160972.9	0.0437902	45	1	0.0238412	Pancreas	0.04617	Adipose_Subcutaneous	44.5473	1.26652e-15	44.5473	1.99384	2.25968	2.00715	0.0557364	1	0
intron_8_144497453_144498770	ENSG00000160972.9	0.0437902	45	1	0.0238412	Pancreas	0.04617	Adipose_Subcutaneous	44.5473	1.26652e-15	44.5473	1.99384	2.25968	2.00715	0.0557364	1	0
intron_8_144497453_144498770	ENSG00000160972.9	0.0437902	45	1	0.0238412	Pancreas	0.04617	Adipose_Subcutaneous	44.5473	1.26652e-15	44.5473	1.99384	2.25968	2.00715	0.0557364	1	0
intron_8_144497453_144498770	ENSG00000160972.9	0.0437902	45	1	0.0238412	Pancreas	0.04617	Adipose_Subcutaneous	44.5473	1.26652e-15	44.5473	1.99384	2.25968	2.00715	0.0557364	1	0
intron_8_144497453_144498770	ENSG00000160972.9	0.0437902	45	1	0.0238412	Pancreas	0.04617	Adipose_Subcutaneous	44.5473	1.26652e-15	44.5473	1.99384	2.25968	2.00715	0.0557364	1	0
intron_8_144497453_144498770	ENSG00000160972.9	0.0437902	45	1	0.0238412	Pancreas	0.04617	Adipose_Subcutaneous	44.5473	1.26652e-15	44.5473	1.99384	2.25968	2.00715	0.0557364	1	0
intron_8_144498161_144498752	ENSG00000255182.2	0.0257757	25	1	0.02036	Ovary	0.04617	Colon_Sigmoid	24.224	2.65916e-17	24.224	1.99384	2.31965	2.1936	0.140588	1	0
intron_8_144498161_144498752	ENSG00000255182.2	0.0257757	25	1	0.02036	Ovary	0.04617	Colon_Sigmoid	24.224	2.65916e-17	24.224	1.99384	2.31965	2.1936	0.140588	1	0
intron_8_144498161_144498752	ENSG00000255182.2	0.0257757	25	1	0.02036	Ovary	0.04617	Colon_Sigmoid	24.224	2.65916e-17	24.224	1.99384	2.31965	2.1936	0.140588	1	0
intron_8_144498161_144498900	ENSG00000255182.2	0.0252372	41	1	0.0200561	Brain_Hypothalamus	0.04617	Artery_Tibial	39.9525	1.2723e-15	39.9525	-2.3253	-1.99384	-2.20764	0.131919	1	0
intron_8_144498161_144498900	ENSG00000255182.2	0.0252372	41	1	0.0200561	Brain_Hypothalamus	0.04617	Artery_Tibial	39.9525	1.2723e-15	39.9525	-2.3253	-1.99384	-2.20764	0.131919	1	0
intron_8_144498161_144498900	ENSG00000255182.2	0.0252372	41	1	0.0200561	Brain_Hypothalamus	0.04617	Artery_Tibial	39.9525	1.2723e-15	39.9525	-2.3253	-1.99384	-2.20764	0.131919	1	0
intron_8_144498161_144498900	ENSG00000255182.2	0.0252372	41	1	0.0200561	Brain_Hypothalamus	0.04617	Artery_Tibial	39.9525	1.2723e-15	39.9525	-2.3253	-1.99384	-2.20764	0.131919	1	0
intron_8_144498161_144498900	ENSG00000255182.2	0.0252372	41	1	0.0200561	Brain_Hypothalamus	0.04617	Artery_Tibial	39.9525	1.2723e-15	39.9525	-2.3253	-1.99384	-2.20764	0.131919	1	0
intron_8_144498217_144498770	ENSG00000160972.9	0.04617	13	1	0.04617	Brain_Cerebellar_Hemisphere	0.04617	Brain_Nucleus_accumbens_basal_ganglia	13	1.45941e-32	13	-1.99384	-1.99384	-1.99384	2.31111e-16	1	0
intron_8_144499522_144500145	ENSG00000255182.2	0.01506	27	1	0.01506	Adrenal_Gland	0.01506	Artery_Aorta	27	5.44058e-16	27	-2.43093	-2.43093	-2.43093	2.61279e-16	1	0
intron_8_144499522_144504965	ENSG00000255182.2	0.01506	31	1	0.01506	Adipose_Visceral_Omentum	0.01506	Artery_Aorta	31	5.47285e-16	31	2.43093	2.43093	2.43093	2.92335e-16	1	0
intron_8_144499522_144504965	ENSG00000255182.2	0.01506	31	1	0.01506	Adipose_Visceral_Omentum	0.01506	Artery_Aorta	31	5.47285e-16	31	2.43093	2.43093	2.43093	2.92335e-16	1	0
intron_8_144504879_144504998	ENSG00000167701.13	0.5173	1	1	0.5173	Kidney_Cortex	0.5173	Kidney_Cortex	1	1	1	0.647513	0.647513	0.647513	NA	1	0
intron_8_144510903_144510991	ENSG00000167700.8	0.00954358	48	2	0.00162542	Brain_Spinal_cord_cervical_c-1	0.662877	Artery_Tibial	39.2156	1.13329e-15	8.7168	-1.35067	3.15131	0.0100688	1.58303	2	0
intron_8_144510903_144510991	ENSG00000167700.8	0.00954358	48	2	0.00162542	Brain_Spinal_cord_cervical_c-1	0.662877	Artery_Tibial	39.2156	1.13329e-15	8.7168	-1.35067	3.15131	0.0100688	1.58303	2	0
intron_8_144510903_144510991	ENSG00000160959.7	0.00954358	48	2	0.00162542	Brain_Spinal_cord_cervical_c-1	0.662877	Artery_Tibial	39.2156	1.13329e-15	8.7168	-1.35067	3.15131	0.0100688	1.58303	2	0
intron_8_144510903_144510991	ENSG00000167700.8	0.00954358	48	2	0.00162542	Brain_Spinal_cord_cervical_c-1	0.662877	Artery_Tibial	39.2156	1.13329e-15	8.7168	-1.35067	3.15131	0.0100688	1.58303	2	0
intron_8_144510903_144510991	ENSG00000167700.8	0.00954358	48	2	0.00162542	Brain_Spinal_cord_cervical_c-1	0.662877	Artery_Tibial	39.2156	1.13329e-15	8.7168	-1.35067	3.15131	0.0100688	1.58303	2	0
intron_8_144510903_144510991	ENSG00000160959.7	0.00954358	48	2	0.00162542	Brain_Spinal_cord_cervical_c-1	0.662877	Artery_Tibial	39.2156	1.13329e-15	8.7168	-1.35067	3.15131	0.0100688	1.58303	2	0
intron_8_144510903_144510991	ENSG00000160959.7	0.00954358	48	2	0.00162542	Brain_Spinal_cord_cervical_c-1	0.662877	Artery_Tibial	39.2156	1.13329e-15	8.7168	-1.35067	3.15131	0.0100688	1.58303	2	0
intron_8_144510903_144510991	ENSG00000167700.8	0.00954358	48	2	0.00162542	Brain_Spinal_cord_cervical_c-1	0.662877	Artery_Tibial	39.2156	1.13329e-15	8.7168	-1.35067	3.15131	0.0100688	1.58303	2	0
intron_8_144510903_144510991	ENSG00000160959.7	0.00954358	48	2	0.00162542	Brain_Spinal_cord_cervical_c-1	0.662877	Artery_Tibial	39.2156	1.13329e-15	8.7168	-1.35067	3.15131	0.0100688	1.58303	2	0
intron_8_144510903_144510991	ENSG00000167700.8	0.00954358	48	2	0.00162542	Brain_Spinal_cord_cervical_c-1	0.662877	Artery_Tibial	39.2156	1.13329e-15	8.7168	-1.35067	3.15131	0.0100688	1.58303	2	0
intron_8_144510903_144511739	ENSG00000167700.8	0.008342	12	1	0.008342	Adrenal_Gland	0.008342	Stomach	12	5.30582e-33	12	-2.6379	-2.6379	-2.6379	2.67796e-16	1	0
intron_8_144510903_144511739	ENSG00000160959.7	0.008342	12	1	0.008342	Adrenal_Gland	0.008342	Stomach	12	5.30582e-33	12	-2.6379	-2.6379	-2.6379	2.67796e-16	1	0
intron_8_144510903_144511739	ENSG00000167700.8	0.008342	12	1	0.008342	Adrenal_Gland	0.008342	Stomach	12	5.30582e-33	12	-2.6379	-2.6379	-2.6379	2.67796e-16	1	0
intron_8_144511789_144511911	ENSG00000160957.12	0.111756	41	1	0.05491	Artery_Tibial	0.872104	Skin_Sun_Exposed_Lower_leg	39.9408	8.276e-16	39.9408	-0.170978	1.91959	1.55979	0.554644	1	0
intron_8_144511789_144511911	ENSG00000160957.12	0.111756	41	1	0.05491	Artery_Tibial	0.872104	Skin_Sun_Exposed_Lower_leg	39.9408	8.276e-16	39.9408	-0.170978	1.91959	1.55979	0.554644	1	0
intron_8_144511789_144511911	ENSG00000160957.12	0.111756	41	1	0.05491	Artery_Tibial	0.872104	Skin_Sun_Exposed_Lower_leg	39.9408	8.276e-16	39.9408	-0.170978	1.91959	1.55979	0.554644	1	0
intron_8_144511789_144511911	ENSG00000160957.12	0.111756	41	1	0.05491	Artery_Tibial	0.872104	Skin_Sun_Exposed_Lower_leg	39.9408	8.276e-16	39.9408	-0.170978	1.91959	1.55979	0.554644	1	0
intron_8_144511789_144511911	ENSG00000160957.12	0.111756	41	1	0.05491	Artery_Tibial	0.872104	Skin_Sun_Exposed_Lower_leg	39.9408	8.276e-16	39.9408	-0.170978	1.91959	1.55979	0.554644	1	0
intron_8_144512067_144512144	ENSG00000160957.12	0.00178914	46	2	0.00099952	Brain_Amygdala	0.05491	Adrenal_Gland	44.2296	1.08563e-15	1.74827	-3.29066	-1.91959	-2.18476	0.365978	2	0
intron_8_144512067_144512144	ENSG00000160957.12	0.00178914	46	2	0.00099952	Brain_Amygdala	0.05491	Adrenal_Gland	44.2296	1.08563e-15	1.74827	-3.29066	-1.91959	-2.18476	0.365978	2	0
intron_8_144512067_144512144	ENSG00000160957.12	0.00178914	46	2	0.00099952	Brain_Amygdala	0.05491	Adrenal_Gland	44.2296	1.08563e-15	1.74827	-3.29066	-1.91959	-2.18476	0.365978	2	0
intron_8_144512067_144512144	ENSG00000160957.12	0.00178914	46	2	0.00099952	Brain_Amygdala	0.05491	Adrenal_Gland	44.2296	1.08563e-15	1.74827	-3.29066	-1.91959	-2.18476	0.365978	2	0
intron_8_144512067_144512144	ENSG00000160957.12	0.00178914	46	2	0.00099952	Brain_Amygdala	0.05491	Adrenal_Gland	44.2296	1.08563e-15	1.74827	-3.29066	-1.91959	-2.18476	0.365978	2	0
intron_8_144515457_144515764	ENSG00000160957.12	0.2953	31	1	0.2953	Brain_Amygdala	0.2953	Artery_Aorta	31	6.39443e-16	31	-1.04657	1.04657	0.101281	1.05887	1	0
intron_8_144515457_144515764	ENSG00000160957.12	0.2953	31	1	0.2953	Brain_Amygdala	0.2953	Artery_Aorta	31	6.39443e-16	31	-1.04657	1.04657	0.101281	1.05887	1	0
intron_8_144528072_144528268	ENSG00000213563.6	0.2692	40	1	0.2692	Kidney_Cortex	0.2692	Brain_Cortex	40	6.28067e-16	40	-1.10491	1.10491	0.441963	1.02556	1	0
intron_8_144528072_144528268	ENSG00000213563.6	0.2692	40	1	0.2692	Kidney_Cortex	0.2692	Brain_Cortex	40	6.28067e-16	40	-1.10491	1.10491	0.441963	1.02556	1	0
intron_8_144528072_144528268	ENSG00000213563.6	0.2692	40	1	0.2692	Kidney_Cortex	0.2692	Brain_Cortex	40	6.28067e-16	40	-1.10491	1.10491	0.441963	1.02556	1	0
intron_8_144528072_144528268	ENSG00000213563.6	0.2692	40	1	0.2692	Kidney_Cortex	0.2692	Brain_Cortex	40	6.28067e-16	40	-1.10491	1.10491	0.441963	1.02556	1	0
intron_8_144528072_144528268	ENSG00000213563.6	0.2692	40	1	0.2692	Kidney_Cortex	0.2692	Brain_Cortex	40	6.28067e-16	40	-1.10491	1.10491	0.441963	1.02556	1	0
intron_8_144528072_144528761	ENSG00000213563.6	0.2692	48	1	0.2692	Artery_Coronary	0.2692	Brain_Spinal_cord_cervical_c-1	48	6.09407e-16	48	-1.10491	1.10491	0.690567	0.871645	1	0
intron_8_144528072_144528761	ENSG00000213563.6	0.2692	48	1	0.2692	Artery_Coronary	0.2692	Brain_Spinal_cord_cervical_c-1	48	6.09407e-16	48	-1.10491	1.10491	0.690567	0.871645	1	0
intron_8_144528072_144528761	ENSG00000213563.6	0.2692	48	1	0.2692	Artery_Coronary	0.2692	Brain_Spinal_cord_cervical_c-1	48	6.09407e-16	48	-1.10491	1.10491	0.690567	0.871645	1	0
intron_8_144528072_144528761	ENSG00000213563.6	0.2692	48	1	0.2692	Artery_Coronary	0.2692	Brain_Spinal_cord_cervical_c-1	48	6.09407e-16	48	-1.10491	1.10491	0.690567	0.871645	1	0
intron_8_144528072_144528761	ENSG00000213563.6	0.2692	48	1	0.2692	Artery_Coronary	0.2692	Brain_Spinal_cord_cervical_c-1	48	6.09407e-16	48	-1.10491	1.10491	0.690567	0.871645	1	0
intron_8_144528072_144528761	ENSG00000213563.6	0.2692	48	1	0.2692	Artery_Coronary	0.2692	Brain_Spinal_cord_cervical_c-1	48	6.09407e-16	48	-1.10491	1.10491	0.690567	0.871645	1	0
intron_8_144545810_144547127	ENSG00000147799.11	0.0861	6	1	0.0861	Adipose_Subcutaneous	0.0861	Brain_Cerebellar_Hemisphere	6	4.71842e-50	6	1.71634	1.71634	1.71634	2.62727e-16	1	0
intron_8_144753796_144754192	ENSG00000198169.8	0.249656	14	3	0.169914	Skin_Not_Sun_Exposed_Suprapubic	0.859167	Adipose_Subcutaneous	12.2791	5.40369e-18	0.701854	-1.37248	0.957926	-1.10587	0.671858	3	0
intron_8_144753796_144754192	ENSG00000198169.8	0.249656	14	3	0.169914	Skin_Not_Sun_Exposed_Suprapubic	0.859167	Adipose_Subcutaneous	12.2791	5.40369e-18	0.701854	-1.37248	0.957926	-1.10587	0.671858	3	0
intron_8_144754321_144754696	ENSG00000198169.8	0.619343	24	2	0.3381	Adipose_Visceral_Omentum	0.7087	Artery_Aorta	23.0351	3.04408e-18	0.964927	-0.957926	-0.373603	-0.397949	0.119275	2	0
intron_8_144754321_144754696	ENSG00000198169.8	0.619343	24	2	0.3381	Adipose_Visceral_Omentum	0.7087	Artery_Aorta	23.0351	3.04408e-18	0.964927	-0.957926	-0.373603	-0.397949	0.119275	2	0
intron_8_144774605_144777458	ENSG00000196378.11	0.319599	10	1	0.3141	Liver	0.3233	Adrenal_Gland	10	5.948e-33	10	0.987699	1.00666	0.995282	0.00978942	1	0
intron_8_144774605_144777458	ENSG00000196378.11	0.319599	10	1	0.3141	Liver	0.3233	Adrenal_Gland	10	5.948e-33	10	0.987699	1.00666	0.995282	0.00978942	1	0
intron_8_144774605_144778038	ENSG00000196378.11	0.276573	39	1	0.01681	Cells_Cultured_fibroblasts	0.3247	Breast_Mammary_Tissue	38.5584	9.01063e-16	38.5584	-2.39084	-0.984845	-1.08779	0.298117	1	0
intron_8_144774605_144778038	ENSG00000196378.11	0.276573	39	1	0.01681	Cells_Cultured_fibroblasts	0.3247	Breast_Mammary_Tissue	38.5584	9.01063e-16	38.5584	-2.39084	-0.984845	-1.08779	0.298117	1	0
intron_8_144774605_144778038	ENSG00000196378.11	0.276573	39	1	0.01681	Cells_Cultured_fibroblasts	0.3247	Breast_Mammary_Tissue	38.5584	9.01063e-16	38.5584	-2.39084	-0.984845	-1.08779	0.298117	1	0
intron_8_144774605_144778038	ENSG00000196378.11	0.276573	39	1	0.01681	Cells_Cultured_fibroblasts	0.3247	Breast_Mammary_Tissue	38.5584	9.01063e-16	38.5584	-2.39084	-0.984845	-1.08779	0.298117	1	0
intron_8_144778525_144780228	ENSG00000196378.11	0.2773	19	1	0.2773	Artery_Aorta	0.2773	Testis	19	3.55705e-33	19	-1.0864	1.0864	-0.972046	0.498477	1	0
intron_8_144780280_144780875	ENSG00000196378.11	0.0155202	29	2	0.0050095	Adipose_Visceral_Omentum	0.2919	Artery_Coronary	27.6857	1.01856e-15	1.31431	-2.41628	2.80642	0.399483	2.09233	2	0
intron_8_144780280_144780875	ENSG00000196378.11	0.0155202	29	2	0.0050095	Adipose_Visceral_Omentum	0.2919	Artery_Coronary	27.6857	1.01856e-15	1.31431	-2.41628	2.80642	0.399483	2.09233	2	0
intron_8_144780280_144780875	ENSG00000196378.11	0.0155202	29	2	0.0050095	Adipose_Visceral_Omentum	0.2919	Artery_Coronary	27.6857	1.01856e-15	1.31431	-2.41628	2.80642	0.399483	2.09233	2	0
intron_8_144780280_144780875	ENSG00000196378.11	0.0155202	29	2	0.0050095	Adipose_Visceral_Omentum	0.2919	Artery_Coronary	27.6857	1.01856e-15	1.31431	-2.41628	2.80642	0.399483	2.09233	2	0
intron_8_144780280_144787279	ENSG00000196378.11	0.0716098	34	1	0.01568	Brain_Cerebellum	0.2919	Brain_Amygdala	33.0489	7.41992e-16	33.0489	-2.41628	-1.05396	-1.77847	0.373155	1	0
intron_8_144780280_144787279	ENSG00000196378.11	0.0716098	34	1	0.01568	Brain_Cerebellum	0.2919	Brain_Amygdala	33.0489	7.41992e-16	33.0489	-2.41628	-1.05396	-1.77847	0.373155	1	0
intron_8_144780280_144787279	ENSG00000196378.11	0.0716098	34	1	0.01568	Brain_Cerebellum	0.2919	Brain_Amygdala	33.0489	7.41992e-16	33.0489	-2.41628	-1.05396	-1.77847	0.373155	1	0
intron_8_144780280_144787279	ENSG00000196378.11	0.0716098	34	1	0.01568	Brain_Cerebellum	0.2919	Brain_Amygdala	33.0489	7.41992e-16	33.0489	-2.41628	-1.05396	-1.77847	0.373155	1	0
intron_8_144780965_144787279	ENSG00000196378.11	0.827873	14	1	0.827873	Adipose_Subcutaneous	0.827873	Esophagus_Muscularis	14	1.02351e-32	14	-0.21743	0.21743	-0.155307	0.157914	1	0
intron_8_144780965_144787279	ENSG00000196378.11	0.827873	14	1	0.827873	Adipose_Subcutaneous	0.827873	Esophagus_Muscularis	14	1.02351e-32	14	-0.21743	0.21743	-0.155307	0.157914	1	0
intron_8_144798937_144802870	ENSG00000197363.9	0.00659337	27	2	0.01032	Pituitary	0.0153214	Artery_Coronary	26.0603	1.3159e-15	0.939724	-2.42469	2.56492	0.813424	2.33346	2	0
intron_8_144798937_144802870	ENSG00000197363.9	0.00659337	27	2	0.01032	Pituitary	0.0153214	Artery_Coronary	26.0603	1.3159e-15	0.939724	-2.42469	2.56492	0.813424	2.33346	2	0
intron_8_144802947_144804125	ENSG00000197363.9	0.9349	17	1	0.9349	Brain_Cerebellum	0.9349	Brain_Frontal_Cortex_BA9	17	1.44563e-32	17	-0.0816815	0.0816815	0.0624623	0.0542538	1	0
intron_8_144802947_144804125	ENSG00000197363.9	0.9349	17	1	0.9349	Brain_Cerebellum	0.9349	Brain_Frontal_Cortex_BA9	17	1.44563e-32	17	-0.0816815	0.0816815	0.0624623	0.0542538	1	0
intron_8_144803767_144804125	ENSG00000197363.9	0.5249	43	1	0.5249	Brain_Frontal_Cortex_BA9	0.5249	Adrenal_Gland	43	1.53101e-15	43	-0.63581	0.63581	-0.0443589	0.641767	1	0
intron_8_144803767_144804125	ENSG00000197363.9	0.5249	43	1	0.5249	Brain_Frontal_Cortex_BA9	0.5249	Adrenal_Gland	43	1.53101e-15	43	-0.63581	0.63581	-0.0443589	0.641767	1	0
intron_8_144803767_144804125	ENSG00000197363.9	0.5249	43	1	0.5249	Brain_Frontal_Cortex_BA9	0.5249	Adrenal_Gland	43	1.53101e-15	43	-0.63581	0.63581	-0.0443589	0.641767	1	0
intron_8_144803767_144804125	ENSG00000197363.9	0.5249	43	1	0.5249	Brain_Frontal_Cortex_BA9	0.5249	Adrenal_Gland	43	1.53101e-15	43	-0.63581	0.63581	-0.0443589	0.641767	1	0
intron_8_144803767_144804125	ENSG00000197363.9	0.5249	43	1	0.5249	Brain_Frontal_Cortex_BA9	0.5249	Adrenal_Gland	43	1.53101e-15	43	-0.63581	0.63581	-0.0443589	0.641767	1	0
intron_8_144803767_144804125	ENSG00000197363.9	0.5249	43	1	0.5249	Brain_Frontal_Cortex_BA9	0.5249	Adrenal_Gland	43	1.53101e-15	43	-0.63581	0.63581	-0.0443589	0.641767	1	0
intron_8_144803767_144804125	ENSG00000197363.9	0.5249	43	1	0.5249	Brain_Frontal_Cortex_BA9	0.5249	Adrenal_Gland	43	1.53101e-15	43	-0.63581	0.63581	-0.0443589	0.641767	1	0
intron_8_144804238_144807191	ENSG00000197363.9	0.9167	19	1	0.9167	Brain_Substantia_nigra	0.9167	Brain_Frontal_Cortex_BA9	19	6.22413e-17	19	-0.104591	-0.104591	-0.104591	1.60247e-17	1	0
intron_8_144804238_144807191	ENSG00000197363.9	0.9167	19	1	0.9167	Brain_Substantia_nigra	0.9167	Brain_Frontal_Cortex_BA9	19	6.22413e-17	19	-0.104591	-0.104591	-0.104591	1.60247e-17	1	0
intron_8_144804238_144810106	ENSG00000197363.9	0.9167	10	1	0.9167	Colon_Sigmoid	0.9167	Breast_Mammary_Tissue	10	1.71785e-18	10	-0.104591	0.104591	0.0627549	0.0881993	1	0
intron_8_144827609_144829043	ENSG00000147789.15	0.00695	13	1	0.00695	Brain_Anterior_cingulate_cortex_BA24	0.00695	Brain_Cerebellar_Hemisphere	13	2.06313e-32	13	-2.69923	2.69923	-1.45343	2.36738	1	0
intron_8_144827609_144829043	ENSG00000147789.15	0.00695	13	1	0.00695	Brain_Anterior_cingulate_cortex_BA24	0.00695	Brain_Cerebellar_Hemisphere	13	2.06313e-32	13	-2.69923	2.69923	-1.45343	2.36738	1	0
intron_8_144827609_144837391	ENSG00000147789.15	0.00632	11	1	0.00632	Minor_Salivary_Gland	0.00632	Adipose_Visceral_Omentum	11	4.42188e-17	11	-2.7307	2.7307	1.73772	2.20924	1	0
intron_8_144827609_144837391	ENSG00000147789.15	0.00632	11	1	0.00632	Minor_Salivary_Gland	0.00632	Adipose_Visceral_Omentum	11	4.42188e-17	11	-2.7307	2.7307	1.73772	2.20924	1	0
intron_8_144829090_144837391	ENSG00000147789.15	0.01147	15	1	0.01147	Artery_Coronary	0.01147	Colon_Sigmoid	15	4.75983e-18	15	-2.52804	-2.52804	-2.52804	3.14018e-16	1	0
intron_8_144829090_144837391	ENSG00000147789.15	0.01147	15	1	0.01147	Artery_Coronary	0.01147	Colon_Sigmoid	15	4.75983e-18	15	-2.52804	-2.52804	-2.52804	3.14018e-16	1	0
intron_8_144829090_144837391	ENSG00000147789.15	0.01147	15	1	0.01147	Artery_Coronary	0.01147	Colon_Sigmoid	15	4.75983e-18	15	-2.52804	-2.52804	-2.52804	3.14018e-16	1	0
intron_8_144829604_144837391	ENSG00000147789.15	0.01147	25	1	0.01147	Artery_Coronary	0.01147	Brain_Anterior_cingulate_cortex_BA24	25	2.88735e-18	25	2.52804	2.52804	2.52804	2.39836e-16	1	0
intron_8_144829604_144837391	ENSG00000147789.15	0.01147	25	1	0.01147	Artery_Coronary	0.01147	Brain_Anterior_cingulate_cortex_BA24	25	2.88735e-18	25	2.52804	2.52804	2.52804	2.39836e-16	1	0
intron_8_144829604_144837391	ENSG00000147789.15	0.01147	25	1	0.01147	Artery_Coronary	0.01147	Brain_Anterior_cingulate_cortex_BA24	25	2.88735e-18	25	2.52804	2.52804	2.52804	2.39836e-16	1	0
intron_8_144829604_144837391	ENSG00000147789.15	0.01147	25	1	0.01147	Artery_Coronary	0.01147	Brain_Anterior_cingulate_cortex_BA24	25	2.88735e-18	25	2.52804	2.52804	2.52804	2.39836e-16	1	0
intron_8_144829604_144837394	ENSG00000147789.15	0.01147	8	1	0.01147	Adipose_Subcutaneous	0.01147	Prostate	8	5.74554e-33	8	-2.52804	2.52804	0.632011	2.61677	1	0
intron_8_144837507_144841355	ENSG00000147789.15	0.007519	21	1	0.007519	Adipose_Visceral_Omentum	0.007519	Adipose_Subcutaneous	21	1.78114e-17	21	-2.67294	-2.67294	-2.67294	1.98603e-16	1	0
intron_8_144837507_144841355	ENSG00000147789.15	0.007519	21	1	0.007519	Adipose_Visceral_Omentum	0.007519	Adipose_Subcutaneous	21	1.78114e-17	21	-2.67294	-2.67294	-2.67294	1.98603e-16	1	0
intron_8_144851395_144852839	ENSG00000170619.9	0.008007	31	1	0.008007	Adipose_Subcutaneous	0.008007	Adipose_Visceral_Omentum	31	5.65492e-16	31	-2.65177	-2.65177	-2.65177	4.05396e-16	1	0
intron_8_144851395_144852839	ENSG00000170619.9	0.008007	31	1	0.008007	Adipose_Subcutaneous	0.008007	Adipose_Visceral_Omentum	31	5.65492e-16	31	-2.65177	-2.65177	-2.65177	4.05396e-16	1	0
intron_8_144851395_144852839	ENSG00000170619.9	0.008007	31	1	0.008007	Adipose_Subcutaneous	0.008007	Adipose_Visceral_Omentum	31	5.65492e-16	31	-2.65177	-2.65177	-2.65177	4.05396e-16	1	0
intron_8_144851395_144852839	ENSG00000170619.9	0.008007	31	1	0.008007	Adipose_Subcutaneous	0.008007	Adipose_Visceral_Omentum	31	5.65492e-16	31	-2.65177	-2.65177	-2.65177	4.05396e-16	1	0
intron_8_144851395_144852839	ENSG00000196150.13	0.008007	31	1	0.008007	Adipose_Subcutaneous	0.008007	Adipose_Visceral_Omentum	31	5.65492e-16	31	-2.65177	-2.65177	-2.65177	4.05396e-16	1	0
intron_8_144851395_144852839	ENSG00000196150.13	0.008007	31	1	0.008007	Adipose_Subcutaneous	0.008007	Adipose_Visceral_Omentum	31	5.65492e-16	31	-2.65177	-2.65177	-2.65177	4.05396e-16	1	0
intron_8_144870788_144876537	ENSG00000170619.9	0.004589	10	1	0.004589	Adipose_Subcutaneous	0.004589	Minor_Salivary_Gland	10	1.83436e-17	10	2.83455	2.83455	2.83455	1.4803e-16	1	0
intron_8_144870788_144876537	ENSG00000196150.13	0.004589	10	1	0.004589	Adipose_Subcutaneous	0.004589	Minor_Salivary_Gland	10	1.83436e-17	10	2.83455	2.83455	2.83455	1.4803e-16	1	0
intron_8_144870788_144876537	ENSG00000170619.9	0.004589	10	1	0.004589	Adipose_Subcutaneous	0.004589	Minor_Salivary_Gland	10	1.83436e-17	10	2.83455	2.83455	2.83455	1.4803e-16	1	0
intron_8_144880458_144889581	ENSG00000196150.13	0.0243603	24	2	0.00689091	Breast_Mammary_Tissue	0.9304	Colon_Sigmoid	14.678	2.26594e-17	9.32201	-2.70207	0.0873416	-1.36355	1.37726	2	0
intron_8_144880458_144889581	ENSG00000196150.13	0.0243603	24	2	0.00689091	Breast_Mammary_Tissue	0.9304	Colon_Sigmoid	14.678	2.26594e-17	9.32201	-2.70207	0.0873416	-1.36355	1.37726	2	0
intron_8_144880458_144889581	ENSG00000196150.13	0.0243603	24	2	0.00689091	Breast_Mammary_Tissue	0.9304	Colon_Sigmoid	14.678	2.26594e-17	9.32201	-2.70207	0.0873416	-1.36355	1.37726	2	0
intron_8_144882836_144886840	ENSG00000196150.13	0.006584	11	1	0.006584	Artery_Aorta	0.006584	Adipose_Subcutaneous	11	2.9309e-17	11	2.71718	2.71718	2.71718	1.98603e-16	1	0
intron_8_144889694_144889933	ENSG00000196150.13	0.0275895	18	2	0.007414	Artery_Tibial	0.2169	Breast_Mammary_Tissue	16.4032	1.9562e-18	1.59677	-2.67765	-1.23481	-1.39513	0.466587	2	0
intron_8_144890403_144901749	ENSG00000196150.13	0.2169	25	1	0.2169	Artery_Coronary	0.2169	Brain_Cerebellar_Hemisphere	25	5.94364e-18	25	-1.23481	1.23481	-0.642103	1.07649	1	0
intron_8_144890403_144901749	ENSG00000196150.13	0.2169	25	1	0.2169	Artery_Coronary	0.2169	Brain_Cerebellar_Hemisphere	25	5.94364e-18	25	-1.23481	1.23481	-0.642103	1.07649	1	0
intron_8_144932590_144946011	ENSG00000170631.14	0.503932	3	1	0.3787	Adipose_Subcutaneous	0.5772	Artery_Tibial	2.96531	1.40718e-18	2.96531	0.557479	0.880294	0.665084	0.186377	1	0
intron_8_144978553_144994479	ENSG00000196922.10	0.916561	43	1	0.785531	Muscle_Skeletal	0.9461	Brain_Cerebellar_Hemisphere	42.1081	7.96043e-16	42.1081	0.0676051	0.272119	0.104789	0.074362	1	0
intron_8_144978553_144994479	ENSG00000196922.10	0.916561	43	1	0.785531	Muscle_Skeletal	0.9461	Brain_Cerebellar_Hemisphere	42.1081	7.96043e-16	42.1081	0.0676051	0.272119	0.104789	0.074362	1	0
intron_8_144978553_144994479	ENSG00000196922.10	0.916561	43	1	0.785531	Muscle_Skeletal	0.9461	Brain_Cerebellar_Hemisphere	42.1081	7.96043e-16	42.1081	0.0676051	0.272119	0.104789	0.074362	1	0
intron_8_144978553_144994479	ENSG00000196922.10	0.916561	43	1	0.785531	Muscle_Skeletal	0.9461	Brain_Cerebellar_Hemisphere	42.1081	7.96043e-16	42.1081	0.0676051	0.272119	0.104789	0.074362	1	0
intron_8_144994592_144996507	ENSG00000196922.10	0.796031	34	2	0.6651	Adipose_Subcutaneous	0.98	Artery_Tibial	30.7793	1.14296e-15	3.22072	0.0250689	0.432883	0.272796	0.197197	2	0
intron_8_144994592_144996507	ENSG00000196922.10	0.796031	34	2	0.6651	Adipose_Subcutaneous	0.98	Artery_Tibial	30.7793	1.14296e-15	3.22072	0.0250689	0.432883	0.272796	0.197197	2	0
intron_8_144994592_144996507	ENSG00000196922.10	0.796031	34	2	0.6651	Adipose_Subcutaneous	0.98	Artery_Tibial	30.7793	1.14296e-15	3.22072	0.0250689	0.432883	0.272796	0.197197	2	0
intron_8_144994592_144996507	ENSG00000196922.10	0.796031	34	2	0.6651	Adipose_Subcutaneous	0.98	Artery_Tibial	30.7793	1.14296e-15	3.22072	0.0250689	0.432883	0.272796	0.197197	2	0
intron_8_144994592_144996507	ENSG00000196922.10	0.796031	34	2	0.6651	Adipose_Subcutaneous	0.98	Artery_Tibial	30.7793	1.14296e-15	3.22072	0.0250689	0.432883	0.272796	0.197197	2	0
intron_8_144994592_144999603	ENSG00000196922.10	0.88645	19	2	0.6308	Esophagus_Mucosa	0.98	Adipose_Visceral_Omentum	17.0496	4.03725e-17	1.95045	-0.0315888	0.480601	0.0254143	0.160437	2	0
intron_8_144994592_144999603	ENSG00000196922.10	0.88645	19	2	0.6308	Esophagus_Mucosa	0.98	Adipose_Visceral_Omentum	17.0496	4.03725e-17	1.95045	-0.0315888	0.480601	0.0254143	0.160437	2	0
intron_8_144994592_144999603	ENSG00000196922.10	0.88645	19	2	0.6308	Esophagus_Mucosa	0.98	Adipose_Visceral_Omentum	17.0496	4.03725e-17	1.95045	-0.0315888	0.480601	0.0254143	0.160437	2	0
intron_8_144996607_144999603	ENSG00000196922.10	0.555324	23	2	0.3708	Esophagus_Mucosa	0.9848	Brain_Cerebellar_Hemisphere	21.4741	4.26694e-18	1.52594	-0.894976	0.0190515	-0.102951	0.27713	2	0
intron_8_144996607_144999603	ENSG00000196922.10	0.555324	23	2	0.3708	Esophagus_Mucosa	0.9848	Brain_Cerebellar_Hemisphere	21.4741	4.26694e-18	1.52594	-0.894976	0.0190515	-0.102951	0.27713	2	0
intron_8_144996607_144999603	ENSG00000196922.10	0.555324	23	2	0.3708	Esophagus_Mucosa	0.9848	Brain_Cerebellar_Hemisphere	21.4741	4.26694e-18	1.52594	-0.894976	0.0190515	-0.102951	0.27713	2	0
intron_8_144999769_145002817	ENSG00000196922.10	0.574665	21	2	0.3288	Brain_Amygdala	1	Breast_Mammary_Tissue	18.2369	1.34454e-17	2.76314	0	0.976534	0.706461	0.368391	2	0
intron_8_144999769_145002817	ENSG00000196922.10	0.574665	21	2	0.3288	Brain_Amygdala	1	Breast_Mammary_Tissue	18.2369	1.34454e-17	2.76314	0	0.976534	0.706461	0.368391	2	0
intron_8_145052897_145053297	ENSG00000182307.12	0.354	4	1	0.354	Adipose_Subcutaneous	0.354	Adipose_Subcutaneous	4	4.94531e-81	4	-0.926858	-0.926858	-0.926858	0	1	0
intron_8_145053146_145053297	ENSG00000182307.12	0.358492	30	1	0.354	Cells_Cultured_fibroblasts	0.740268	Muscle_Skeletal	29.1352	4.36152e-16	29.1352	-0.926858	0.926858	-0.659851	0.642214	1	0
intron_8_145053146_145053297	ENSG00000182307.12	0.358492	30	1	0.354	Cells_Cultured_fibroblasts	0.740268	Muscle_Skeletal	29.1352	4.36152e-16	29.1352	-0.926858	0.926858	-0.659851	0.642214	1	0
intron_8_145053146_145053297	ENSG00000182307.12	0.358492	30	1	0.354	Cells_Cultured_fibroblasts	0.740268	Muscle_Skeletal	29.1352	4.36152e-16	29.1352	-0.926858	0.926858	-0.659851	0.642214	1	0
intron_8_145053146_145053297	ENSG00000182307.12	0.358492	30	1	0.354	Cells_Cultured_fibroblasts	0.740268	Muscle_Skeletal	29.1352	4.36152e-16	29.1352	-0.926858	0.926858	-0.659851	0.642214	1	0
intron_8_145053146_145053297	ENSG00000182307.12	0.358492	30	1	0.354	Cells_Cultured_fibroblasts	0.740268	Muscle_Skeletal	29.1352	4.36152e-16	29.1352	-0.926858	0.926858	-0.659851	0.642214	1	0
intron_8_15673836_15698871	ENSG00000104723.20	0.112553	15	3	0.07646	Brain_Cortex	0.946101	Ovary	10.6133	1.37114e-17	1.43876	-1.4196	1.77161	-0.328551	0.858869	3	0
intron_8_15673836_15730666	ENSG00000104723.20	0.325931	28	4	0.1415	Small_Intestine_Terminal_Ileum	0.990363	Ovary	19.7264	4.23927e-16	0.797287	-1.47023	1.4413	0.219848	0.799857	4	0
intron_8_15673836_15730666	ENSG00000104723.20	0.325931	28	4	0.1415	Small_Intestine_Terminal_Ileum	0.990363	Ovary	19.7264	4.23927e-16	0.797287	-1.47023	1.4413	0.219848	0.799857	4	0
intron_8_15673836_15730666	ENSG00000104723.20	0.325931	28	4	0.1415	Small_Intestine_Terminal_Ileum	0.990363	Ovary	19.7264	4.23927e-16	0.797287	-1.47023	1.4413	0.219848	0.799857	4	0
intron_8_15673836_15730666	ENSG00000104723.20	0.325931	28	4	0.1415	Small_Intestine_Terminal_Ileum	0.990363	Ovary	19.7264	4.23927e-16	0.797287	-1.47023	1.4413	0.219848	0.799857	4	0
intron_8_15730729_15743538	ENSG00000104723.20	0.0365209	4	2	0.01031	Adipose_Visceral_Omentum	0.4406	Artery_Tibial	3.07352	4.23891e-17	0.92648	0.77118	2.56525	2.11674	0.897037	2	0
intron_8_15743612_15748375	ENSG00000104723.20	0.268199	32	2	0.14708	Esophagus_Gastroesophageal_Junction	0.5333	Muscle_Skeletal	24.3689	1.43255e-15	7.63105	-1.44992	1.42071	-0.747122	1.0686	2	0
intron_8_15743612_15748375	ENSG00000104723.20	0.268199	32	2	0.14708	Esophagus_Gastroesophageal_Junction	0.5333	Muscle_Skeletal	24.3689	1.43255e-15	7.63105	-1.44992	1.42071	-0.747122	1.0686	2	0
intron_8_15743612_15748375	ENSG00000104723.20	0.268199	32	2	0.14708	Esophagus_Gastroesophageal_Junction	0.5333	Muscle_Skeletal	24.3689	1.43255e-15	7.63105	-1.44992	1.42071	-0.747122	1.0686	2	0
intron_8_15743612_15748375	ENSG00000104723.20	0.268199	32	2	0.14708	Esophagus_Gastroesophageal_Junction	0.5333	Muscle_Skeletal	24.3689	1.43255e-15	7.63105	-1.44992	1.42071	-0.747122	1.0686	2	0
intron_8_15743612_15748375	ENSG00000104723.20	0.268199	32	2	0.14708	Esophagus_Gastroesophageal_Junction	0.5333	Muscle_Skeletal	24.3689	1.43255e-15	7.63105	-1.44992	1.42071	-0.747122	1.0686	2	0
intron_8_15743612_15748375	ENSG00000104723.20	0.268199	32	2	0.14708	Esophagus_Gastroesophageal_Junction	0.5333	Muscle_Skeletal	24.3689	1.43255e-15	7.63105	-1.44992	1.42071	-0.747122	1.0686	2	0
intron_8_15743612_15764203	ENSG00000104723.20	0.511859	10	1	0.347049	Esophagus_Mucosa	0.5333	Prostate	9.93653	5.44088e-17	9.93653	0.622976	0.940329	0.654712	0.100356	1	0
intron_8_15743612_15764203	ENSG00000104723.20	0.511859	10	1	0.347049	Esophagus_Mucosa	0.5333	Prostate	9.93653	5.44088e-17	9.93653	0.622976	0.940329	0.654712	0.100356	1	0
intron_8_15743612_15764203	ENSG00000104723.20	0.511859	10	1	0.347049	Esophagus_Mucosa	0.5333	Prostate	9.93653	5.44088e-17	9.93653	0.622976	0.940329	0.654712	0.100356	1	0
intron_8_15743612_15764203	ENSG00000104723.20	0.511859	10	1	0.347049	Esophagus_Mucosa	0.5333	Prostate	9.93653	5.44088e-17	9.93653	0.622976	0.940329	0.654712	0.100356	1	0
intron_8_15748465_15757791	ENSG00000104723.20	0.299468	28	2	0.04908	Nerve_Tibial	0.7962	Uterus	23.5365	9.49785e-16	3.76284	-0.876975	1.9679	1.01695	0.597072	2	0
intron_8_15748465_15757791	ENSG00000104723.20	0.299468	28	2	0.04908	Nerve_Tibial	0.7962	Uterus	23.5365	9.49785e-16	3.76284	-0.876975	1.9679	1.01695	0.597072	2	0
intron_8_15748465_15757791	ENSG00000104723.20	0.299468	28	2	0.04908	Nerve_Tibial	0.7962	Uterus	23.5365	9.49785e-16	3.76284	-0.876975	1.9679	1.01695	0.597072	2	0
intron_8_15748465_15757791	ENSG00000104723.20	0.299468	28	2	0.04908	Nerve_Tibial	0.7962	Uterus	23.5365	9.49785e-16	3.76284	-0.876975	1.9679	1.01695	0.597072	2	0
intron_8_15748465_15757791	ENSG00000104723.20	0.299468	28	2	0.04908	Nerve_Tibial	0.7962	Uterus	23.5365	9.49785e-16	3.76284	-0.876975	1.9679	1.01695	0.597072	2	0
intron_8_15748465_15758030	ENSG00000104723.20	0.220295	1	1	0.220295	Adipose_Subcutaneous	0.220295	Adipose_Subcutaneous	1	1	1	1.22574	1.22574	1.22574	NA	1	0
intron_8_15748465_15764203	ENSG00000104723.20	0.132796	35	2	0.04908	Pancreas	0.3805	Brain_Amygdala	31.2386	1.67049e-15	3.42505	-1.9679	-0.876975	-1.37147	0.429716	2	0
intron_8_15748465_15764203	ENSG00000104723.20	0.132796	35	2	0.04908	Pancreas	0.3805	Brain_Amygdala	31.2386	1.67049e-15	3.42505	-1.9679	-0.876975	-1.37147	0.429716	2	0
intron_8_15748465_15764203	ENSG00000104723.20	0.132796	35	2	0.04908	Pancreas	0.3805	Brain_Amygdala	31.2386	1.67049e-15	3.42505	-1.9679	-0.876975	-1.37147	0.429716	2	0
intron_8_15748465_15764203	ENSG00000104723.20	0.132796	35	2	0.04908	Pancreas	0.3805	Brain_Amygdala	31.2386	1.67049e-15	3.42505	-1.9679	-0.876975	-1.37147	0.429716	2	0
intron_8_15748465_15764203	ENSG00000104723.20	0.132796	35	2	0.04908	Pancreas	0.3805	Brain_Amygdala	31.2386	1.67049e-15	3.42505	-1.9679	-0.876975	-1.37147	0.429716	2	0
intron_8_15757855_15758030	ENSG00000104723.20	0.208302	36	3	0.0802873	Brain_Putamen_basal_ganglia	0.9607	Adipose_Subcutaneous	29.7349	6.08169e-16	1.26949	-0.136244	1.74902	0.359454	0.665536	3	0
intron_8_15757855_15758030	ENSG00000104723.20	0.208302	36	3	0.0802873	Brain_Putamen_basal_ganglia	0.9607	Adipose_Subcutaneous	29.7349	6.08169e-16	1.26949	-0.136244	1.74902	0.359454	0.665536	3	0
intron_8_15757855_15758030	ENSG00000104723.20	0.208302	36	3	0.0802873	Brain_Putamen_basal_ganglia	0.9607	Adipose_Subcutaneous	29.7349	6.08169e-16	1.26949	-0.136244	1.74902	0.359454	0.665536	3	0
intron_8_15757855_15758030	ENSG00000104723.20	0.208302	36	3	0.0802873	Brain_Putamen_basal_ganglia	0.9607	Adipose_Subcutaneous	29.7349	6.08169e-16	1.26949	-0.136244	1.74902	0.359454	0.665536	3	0
intron_8_15757855_15764203	ENSG00000104723.20	0.0984295	40	5	0.06538	Adrenal_Gland	0.964204	Brain_Cerebellar_Hemisphere	21.8018	4.44993e-16	1.43747	-1.52004	1.84265	0.622526	1.085	5	0
intron_8_15757855_15764203	ENSG00000104723.20	0.0984295	40	5	0.06538	Adrenal_Gland	0.964204	Brain_Cerebellar_Hemisphere	21.8018	4.44993e-16	1.43747	-1.52004	1.84265	0.622526	1.085	5	0
intron_8_15757855_15764203	ENSG00000104723.20	0.0984295	40	5	0.06538	Adrenal_Gland	0.964204	Brain_Cerebellar_Hemisphere	21.8018	4.44993e-16	1.43747	-1.52004	1.84265	0.622526	1.085	5	0
intron_8_15757855_15764203	ENSG00000104723.20	0.0984295	40	5	0.06538	Adrenal_Gland	0.964204	Brain_Cerebellar_Hemisphere	21.8018	4.44993e-16	1.43747	-1.52004	1.84265	0.622526	1.085	5	0
intron_8_15757855_15764203	ENSG00000104723.20	0.0984295	40	5	0.06538	Adrenal_Gland	0.964204	Brain_Cerebellar_Hemisphere	21.8018	4.44993e-16	1.43747	-1.52004	1.84265	0.622526	1.085	5	0
intron_8_15762930_15764203	ENSG00000104723.20	0.962302	8	1	0.9607	Brain_Cerebellar_Hemisphere	0.973539	Breast_Mammary_Tissue	7.99926	6.13253e-34	7.99926	-0.0492752	-0.0331705	-0.0472621	0.00569386	1	0
intron_8_15762930_15764203	ENSG00000104723.20	0.962302	8	1	0.9607	Brain_Cerebellar_Hemisphere	0.973539	Breast_Mammary_Tissue	7.99926	6.13253e-34	7.99926	-0.0492752	-0.0331705	-0.0472621	0.00569386	1	0
intron_8_16177992_16192598	ENSG00000038945.14	0.233205	5	2	0.122	Breast_Mammary_Tissue	0.5361	Adipose_Visceral_Omentum	4.00568	1.19988e-34	0.994323	-0.618721	1.54643	1.1134	0.968286	2	0
intron_8_17064237_17069688	ENSG00000155970.11	0.673069	38	2	0.4954	Stomach	0.589651	Brain_Cortex	36.0023	9.2335e-16	1.99768	-0.681745	0.681745	-0.114428	0.674758	2	0
intron_8_17064237_17069688	ENSG00000155970.11	0.673069	38	2	0.4954	Stomach	0.589651	Brain_Cortex	36.0023	9.2335e-16	1.99768	-0.681745	0.681745	-0.114428	0.674758	2	0
intron_8_17064237_17069688	ENSG00000155970.11	0.673069	38	2	0.4954	Stomach	0.589651	Brain_Cortex	36.0023	9.2335e-16	1.99768	-0.681745	0.681745	-0.114428	0.674758	2	0
intron_8_17064237_17069688	ENSG00000155970.11	0.673069	38	2	0.4954	Stomach	0.589651	Brain_Cortex	36.0023	9.2335e-16	1.99768	-0.681745	0.681745	-0.114428	0.674758	2	0
intron_8_17064237_17069688	ENSG00000155970.11	0.673069	38	2	0.4954	Stomach	0.589651	Brain_Cortex	36.0023	9.2335e-16	1.99768	-0.681745	0.681745	-0.114428	0.674758	2	0
intron_8_17064237_17069688	ENSG00000155970.11	0.673069	38	2	0.4954	Stomach	0.589651	Brain_Cortex	36.0023	9.2335e-16	1.99768	-0.681745	0.681745	-0.114428	0.674758	2	0
intron_8_17064237_17077783	ENSG00000155970.11	0.565373	19	2	0.303	Adipose_Subcutaneous	0.8567	Cells_EBV-transformed_lymphocytes	14.3863	7.83085e-19	4.5664	-1.03002	-0.180577	-0.640046	0.325004	2	0
intron_8_17064237_17077783	ENSG00000155970.11	0.565373	19	2	0.303	Adipose_Subcutaneous	0.8567	Cells_EBV-transformed_lymphocytes	14.3863	7.83085e-19	4.5664	-1.03002	-0.180577	-0.640046	0.325004	2	0
intron_8_17064237_17077783	ENSG00000155970.11	0.565373	19	2	0.303	Adipose_Subcutaneous	0.8567	Cells_EBV-transformed_lymphocytes	14.3863	7.83085e-19	4.5664	-1.03002	-0.180577	-0.640046	0.325004	2	0
intron_8_17069719_17077783	ENSG00000155970.11	0.688515	21	2	0.370455	Brain_Spinal_cord_cervical_c-1	0.6074	Artery_Tibial	12.6133	5.15554e-18	8.38665	0.513788	0.895621	0.646954	0.119419	2	0
intron_8_17069719_17077783	ENSG00000155970.11	0.688515	21	2	0.370455	Brain_Spinal_cord_cervical_c-1	0.6074	Artery_Tibial	12.6133	5.15554e-18	8.38665	0.513788	0.895621	0.646954	0.119419	2	0
intron_8_17090584_17098458	ENSG00000155970.11	0.347588	37	3	0.0787393	Minor_Salivary_Gland	0.5597	Adipose_Visceral_Omentum	23.2056	5.93357e-16	1.26471	-0.583287	1.75805	0.950288	0.49271	3	0
intron_8_17090584_17098458	ENSG00000155970.11	0.347588	37	3	0.0787393	Minor_Salivary_Gland	0.5597	Adipose_Visceral_Omentum	23.2056	5.93357e-16	1.26471	-0.583287	1.75805	0.950288	0.49271	3	0
intron_8_17090584_17098458	ENSG00000155970.11	0.347588	37	3	0.0787393	Minor_Salivary_Gland	0.5597	Adipose_Visceral_Omentum	23.2056	5.93357e-16	1.26471	-0.583287	1.75805	0.950288	0.49271	3	0
intron_8_17090584_17098458	ENSG00000155970.11	0.347588	37	3	0.0787393	Minor_Salivary_Gland	0.5597	Adipose_Visceral_Omentum	23.2056	5.93357e-16	1.26471	-0.583287	1.75805	0.950288	0.49271	3	0
intron_8_17098348_17098458	ENSG00000155970.11	0.0850527	25	1	0.05283	Brain_Nucleus_accumbens_basal_ganglia	0.116596	Esophagus_Muscularis	24.1919	1.09306e-17	24.1919	-1.93631	-1.56922	-1.69534	0.137127	1	0
intron_8_17098348_17098458	ENSG00000155970.11	0.0850527	25	1	0.05283	Brain_Nucleus_accumbens_basal_ganglia	0.116596	Esophagus_Muscularis	24.1919	1.09306e-17	24.1919	-1.93631	-1.56922	-1.69534	0.137127	1	0
intron_8_17098348_17098458	ENSG00000155970.11	0.0850527	25	1	0.05283	Brain_Nucleus_accumbens_basal_ganglia	0.116596	Esophagus_Muscularis	24.1919	1.09306e-17	24.1919	-1.93631	-1.56922	-1.69534	0.137127	1	0
intron_8_17098553_17104391	ENSG00000155970.11	0.09951	39	1	0.09951	Muscle_Skeletal	0.09951	Brain_Cortex	39	5.31439e-16	39	1.64723	1.64723	1.64723	1.44082e-16	1	0
intron_8_17098553_17104391	ENSG00000155970.11	0.09951	39	1	0.09951	Muscle_Skeletal	0.09951	Brain_Cortex	39	5.31439e-16	39	1.64723	1.64723	1.64723	1.44082e-16	1	0
intron_8_17098553_17104391	ENSG00000155970.11	0.09951	39	1	0.09951	Muscle_Skeletal	0.09951	Brain_Cortex	39	5.31439e-16	39	1.64723	1.64723	1.64723	1.44082e-16	1	0
intron_8_17098553_17104391	ENSG00000155970.11	0.09951	39	1	0.09951	Muscle_Skeletal	0.09951	Brain_Cortex	39	5.31439e-16	39	1.64723	1.64723	1.64723	1.44082e-16	1	0
intron_8_17098553_17104391	ENSG00000155970.11	0.09951	39	1	0.09951	Muscle_Skeletal	0.09951	Brain_Cortex	39	5.31439e-16	39	1.64723	1.64723	1.64723	1.44082e-16	1	0
intron_8_17105584_17114093	ENSG00000155970.11	0.06182	23	1	0.06182	Adipose_Visceral_Omentum	0.06182	Artery_Aorta	23	1.36549e-17	23	1.86758	1.86758	1.86758	2.8404e-16	1	0
intron_8_17105584_17114093	ENSG00000155970.11	0.06182	23	1	0.06182	Adipose_Visceral_Omentum	0.06182	Artery_Aorta	23	1.36549e-17	23	1.86758	1.86758	1.86758	2.8404e-16	1	0
intron_8_17105584_17114093	ENSG00000155970.11	0.06182	23	1	0.06182	Adipose_Visceral_Omentum	0.06182	Artery_Aorta	23	1.36549e-17	23	1.86758	1.86758	1.86758	2.8404e-16	1	0
intron_8_17156853_17184789	ENSG00000104219.12	0.493484	13	2	0.234757	Heart_Atrial_Appendage	0.7328	Pancreas	12.1031	2.72842e-17	0.896891	-0.341403	1.18819	0.24897	0.408724	2	0
intron_8_17156853_17184789	ENSG00000249258.2	0.493484	13	2	0.234757	Heart_Atrial_Appendage	0.7328	Pancreas	12.1031	2.72842e-17	0.896891	-0.341403	1.18819	0.24897	0.408724	2	0
intron_8_17156853_17184789	ENSG00000104219.12	0.493484	13	2	0.234757	Heart_Atrial_Appendage	0.7328	Pancreas	12.1031	2.72842e-17	0.896891	-0.341403	1.18819	0.24897	0.408724	2	0
intron_8_17156853_17184789	ENSG00000104219.12	0.493484	13	2	0.234757	Heart_Atrial_Appendage	0.7328	Pancreas	12.1031	2.72842e-17	0.896891	-0.341403	1.18819	0.24897	0.408724	2	0
intron_8_17184815_17186331	ENSG00000104219.12	0.170404	25	2	0.1264	Esophagus_Gastroesophageal_Junction	0.3937	Artery_Aorta	24.0239	9.70547e-18	0.976137	-1.52845	-0.852927	-1.50143	0.135105	2	0
intron_8_17184815_17186331	ENSG00000104219.12	0.170404	25	2	0.1264	Esophagus_Gastroesophageal_Junction	0.3937	Artery_Aorta	24.0239	9.70547e-18	0.976137	-1.52845	-0.852927	-1.50143	0.135105	2	0
intron_8_17184815_17186331	ENSG00000104219.12	0.170404	25	2	0.1264	Esophagus_Gastroesophageal_Junction	0.3937	Artery_Aorta	24.0239	9.70547e-18	0.976137	-1.52845	-0.852927	-1.50143	0.135105	2	0
intron_8_17184815_17186331	ENSG00000104219.12	0.170404	25	2	0.1264	Esophagus_Gastroesophageal_Junction	0.3937	Artery_Aorta	24.0239	9.70547e-18	0.976137	-1.52845	-0.852927	-1.50143	0.135105	2	0
intron_8_17186425_17195504	ENSG00000104219.12	0.215392	27	3	0.1037	Artery_Aorta	0.363001	Esophagus_Mucosa	21.1333	7.02354e-16	0.984039	-1.62717	1.62717	-0.815057	1.34252	3	0
intron_8_17198413_17207960	ENSG00000104219.12	0.592595	11	2	0.346	Artery_Coronary	0.9782	Cells_Cultured_fibroblasts	10.1451	6.70107e-33	0.854857	-0.0273256	0.942376	0.0657974	0.29119	2	0
intron_8_17198413_17207960	ENSG00000104219.12	0.592595	11	2	0.346	Artery_Coronary	0.9782	Cells_Cultured_fibroblasts	10.1451	6.70107e-33	0.854857	-0.0273256	0.942376	0.0657974	0.29119	2	0
intron_8_17205775_17207960	ENSG00000104219.12	0.07643	1	1	0.07643	Heart_Left_Ventricle	0.07643	Heart_Left_Ventricle	1	1	1	-1.77179	-1.77179	-1.77179	NA	1	0
intron_8_17243185_17243442	ENSG00000198791.11	0.917997	8	1	0.8222	Brain_Cerebellar_Hemisphere	0.985	Adipose_Subcutaneous	8	9.17565e-50	8	-0.0188008	0.224716	0.107658	0.125744	1	0
intron_8_17243185_17243442	ENSG00000198791.11	0.917997	8	1	0.8222	Brain_Cerebellar_Hemisphere	0.985	Adipose_Subcutaneous	8	9.17565e-50	8	-0.0188008	0.224716	0.107658	0.125744	1	0
intron_8_17243185_17245036	ENSG00000198791.11	0.913628	49	1	0.374968	Brain_Substantia_nigra	0.985	Brain_Amygdala	48.094	1.21695e-15	48.094	-0.887206	0.0188008	-0.118963	0.16546	1	0
intron_8_17243185_17245036	ENSG00000198791.11	0.913628	49	1	0.374968	Brain_Substantia_nigra	0.985	Brain_Amygdala	48.094	1.21695e-15	48.094	-0.887206	0.0188008	-0.118963	0.16546	1	0
intron_8_17243185_17245036	ENSG00000198791.11	0.913628	49	1	0.374968	Brain_Substantia_nigra	0.985	Brain_Amygdala	48.094	1.21695e-15	48.094	-0.887206	0.0188008	-0.118963	0.16546	1	0
intron_8_17243185_17245036	ENSG00000198791.11	0.913628	49	1	0.374968	Brain_Substantia_nigra	0.985	Brain_Amygdala	48.094	1.21695e-15	48.094	-0.887206	0.0188008	-0.118963	0.16546	1	0
intron_8_17243185_17245036	ENSG00000198791.11	0.913628	49	1	0.374968	Brain_Substantia_nigra	0.985	Brain_Amygdala	48.094	1.21695e-15	48.094	-0.887206	0.0188008	-0.118963	0.16546	1	0
intron_8_17243185_17245036	ENSG00000198791.11	0.913628	49	1	0.374968	Brain_Substantia_nigra	0.985	Brain_Amygdala	48.094	1.21695e-15	48.094	-0.887206	0.0188008	-0.118963	0.16546	1	0
intron_8_17243185_17245036	ENSG00000198791.11	0.913628	49	1	0.374968	Brain_Substantia_nigra	0.985	Brain_Amygdala	48.094	1.21695e-15	48.094	-0.887206	0.0188008	-0.118963	0.16546	1	0
intron_8_17245247_17246675	ENSG00000198791.11	0.875322	24	3	0.5367	Spleen	0.9892	Colon_Transverse	21.0067	2.54853e-17	0.998859	-0.0135362	0.617811	0.523686	0.165816	3	0
intron_8_17245247_17246675	ENSG00000198791.11	0.875322	24	3	0.5367	Spleen	0.9892	Colon_Transverse	21.0067	2.54853e-17	0.998859	-0.0135362	0.617811	0.523686	0.165816	3	0
intron_8_17245247_17246675	ENSG00000198791.11	0.875322	24	3	0.5367	Spleen	0.9892	Colon_Transverse	21.0067	2.54853e-17	0.998859	-0.0135362	0.617811	0.523686	0.165816	3	0
intron_8_17245247_17246675	ENSG00000198791.11	0.875322	24	3	0.5367	Spleen	0.9892	Colon_Transverse	21.0067	2.54853e-17	0.998859	-0.0135362	0.617811	0.523686	0.165816	3	0
intron_8_17245247_17246675	ENSG00000198791.11	0.875322	24	3	0.5367	Spleen	0.9892	Colon_Transverse	21.0067	2.54853e-17	0.998859	-0.0135362	0.617811	0.523686	0.165816	3	0
intron_8_17245247_17246675	ENSG00000198791.11	0.875322	24	3	0.5367	Spleen	0.9892	Colon_Transverse	21.0067	2.54853e-17	0.998859	-0.0135362	0.617811	0.523686	0.165816	3	0
intron_8_17247369_17265907	ENSG00000155975.9	0.511327	36	2	0.1773	Testis	0.7767	Brain_Amygdala	33.1992	1.76621e-15	1.73404	0.283622	1.34912	0.963026	0.195555	2	0
intron_8_17247369_17265907	ENSG00000155975.9	0.511327	36	2	0.1773	Testis	0.7767	Brain_Amygdala	33.1992	1.76621e-15	1.73404	0.283622	1.34912	0.963026	0.195555	2	0
intron_8_17247369_17265907	ENSG00000155975.9	0.511327	36	2	0.1773	Testis	0.7767	Brain_Amygdala	33.1992	1.76621e-15	1.73404	0.283622	1.34912	0.963026	0.195555	2	0
intron_8_17247369_17265907	ENSG00000155975.9	0.511327	36	2	0.1773	Testis	0.7767	Brain_Amygdala	33.1992	1.76621e-15	1.73404	0.283622	1.34912	0.963026	0.195555	2	0
intron_8_17247369_17265907	ENSG00000155975.9	0.511327	36	2	0.1773	Testis	0.7767	Brain_Amygdala	33.1992	1.76621e-15	1.73404	0.283622	1.34912	0.963026	0.195555	2	0
intron_8_17247369_17265907	ENSG00000155975.9	0.511327	36	2	0.1773	Testis	0.7767	Brain_Amygdala	33.1992	1.76621e-15	1.73404	0.283622	1.34912	0.963026	0.195555	2	0
intron_8_17247369_17265912	ENSG00000155975.9	0.541638	11	2	0.3091	Kidney_Cortex	0.7767	Lung	9.42454	1.67138e-17	1.57546	0.283622	1.01711	0.483665	0.342613	2	0
intron_8_17247369_17265912	ENSG00000155975.9	0.541638	11	2	0.3091	Kidney_Cortex	0.7767	Lung	9.42454	1.67138e-17	1.57546	0.283622	1.01711	0.483665	0.342613	2	0
intron_8_17265981_17268258	ENSG00000155975.9	0.367703	46	2	0.12529	Esophagus_Mucosa	0.289	Heart_Atrial_Appendage	42.3265	2.1813e-15	2.7713	-1.53294	-1.06032	-1.30346	0.105126	2	0
intron_8_17265981_17268258	ENSG00000155975.9	0.367703	46	2	0.12529	Esophagus_Mucosa	0.289	Heart_Atrial_Appendage	42.3265	2.1813e-15	2.7713	-1.53294	-1.06032	-1.30346	0.105126	2	0
intron_8_17265981_17268258	ENSG00000155975.9	0.367703	46	2	0.12529	Esophagus_Mucosa	0.289	Heart_Atrial_Appendage	42.3265	2.1813e-15	2.7713	-1.53294	-1.06032	-1.30346	0.105126	2	0
intron_8_17265981_17268258	ENSG00000155975.9	0.367703	46	2	0.12529	Esophagus_Mucosa	0.289	Heart_Atrial_Appendage	42.3265	2.1813e-15	2.7713	-1.53294	-1.06032	-1.30346	0.105126	2	0
intron_8_17265981_17268258	ENSG00000155975.9	0.367703	46	2	0.12529	Esophagus_Mucosa	0.289	Heart_Atrial_Appendage	42.3265	2.1813e-15	2.7713	-1.53294	-1.06032	-1.30346	0.105126	2	0
intron_8_17265981_17268258	ENSG00000155975.9	0.367703	46	2	0.12529	Esophagus_Mucosa	0.289	Heart_Atrial_Appendage	42.3265	2.1813e-15	2.7713	-1.53294	-1.06032	-1.30346	0.105126	2	0
intron_8_17265981_17268258	ENSG00000155975.9	0.367703	46	2	0.12529	Esophagus_Mucosa	0.289	Heart_Atrial_Appendage	42.3265	2.1813e-15	2.7713	-1.53294	-1.06032	-1.30346	0.105126	2	0
intron_8_17268372_17268856	ENSG00000155975.9	0.21493	24	1	0.2085	Colon_Transverse	0.245	Pituitary	23.8179	8.67377e-18	23.8179	1.16258	1.2577	1.23534	0.0285205	1	0
intron_8_17268372_17268856	ENSG00000155975.9	0.21493	24	1	0.2085	Colon_Transverse	0.245	Pituitary	23.8179	8.67377e-18	23.8179	1.16258	1.2577	1.23534	0.0285205	1	0
intron_8_17268372_17268856	ENSG00000155975.9	0.21493	24	1	0.2085	Colon_Transverse	0.245	Pituitary	23.8179	8.67377e-18	23.8179	1.16258	1.2577	1.23534	0.0285205	1	0
intron_8_17284616_17286347	ENSG00000155975.9	0.1656	18	1	0.1656	Brain_Cortex	0.1656	Brain_Hippocampus	18	1.61738e-18	18	-1.38648	-1.38648	-1.38648	1.52321e-16	1	0
intron_8_17284616_17286347	ENSG00000155975.9	0.1656	18	1	0.1656	Brain_Cortex	0.1656	Brain_Hippocampus	18	1.61738e-18	18	-1.38648	-1.38648	-1.38648	1.52321e-16	1	0
intron_8_17284616_17286347	ENSG00000155975.9	0.1656	18	1	0.1656	Brain_Cortex	0.1656	Brain_Hippocampus	18	1.61738e-18	18	-1.38648	-1.38648	-1.38648	1.52321e-16	1	0
intron_8_17286427_17294987	ENSG00000155975.9	0.715316	42	4	0.250705	Artery_Aorta	0.974515	Pancreas	22.5141	3.33102e-16	1.07604	-1.04874	1.14864	0.225725	0.620576	4	0
intron_8_17286427_17294987	ENSG00000155975.9	0.715316	42	4	0.250705	Artery_Aorta	0.974515	Pancreas	22.5141	3.33102e-16	1.07604	-1.04874	1.14864	0.225725	0.620576	4	0
intron_8_17286427_17294987	ENSG00000155975.9	0.715316	42	4	0.250705	Artery_Aorta	0.974515	Pancreas	22.5141	3.33102e-16	1.07604	-1.04874	1.14864	0.225725	0.620576	4	0
intron_8_17286427_17294987	ENSG00000155975.9	0.715316	42	4	0.250705	Artery_Aorta	0.974515	Pancreas	22.5141	3.33102e-16	1.07604	-1.04874	1.14864	0.225725	0.620576	4	0
intron_8_17286427_17294987	ENSG00000155975.9	0.715316	42	4	0.250705	Artery_Aorta	0.974515	Pancreas	22.5141	3.33102e-16	1.07604	-1.04874	1.14864	0.225725	0.620576	4	0
intron_8_17286427_17294987	ENSG00000155975.9	0.715316	42	4	0.250705	Artery_Aorta	0.974515	Pancreas	22.5141	3.33102e-16	1.07604	-1.04874	1.14864	0.225725	0.620576	4	0
intron_8_17296412_17298067	ENSG00000155975.9	0.216476	19	2	0.1018	Lung	0.2026	Adipose_Visceral_Omentum	18.2013	8.47766e-18	0.798655	-1.27418	1.63619	-1.121	0.667684	2	0
intron_8_17296412_17298067	ENSG00000155975.9	0.216476	19	2	0.1018	Lung	0.2026	Adipose_Visceral_Omentum	18.2013	8.47766e-18	0.798655	-1.27418	1.63619	-1.121	0.667684	2	0
intron_8_17548843_17550301	ENSG00000003989.17	0.5372	3	1	0.5372	Adipose_Visceral_Omentum	0.5372	Adipose_Visceral_Omentum	3	6.08744e-17	3	-0.617053	-0.617053	-0.617053	0	1	0
intron_8_17550434_17551764	ENSG00000003989.17	0.4771	3	1	0.4771	Lung	0.4771	Adipose_Visceral_Omentum	3	6.08744e-17	3	0.710975	0.710975	0.710975	1.11022e-16	1	0
intron_8_17551986_17554946	ENSG00000003989.17	0.4851	5	1	0.4851	Liver	0.4851	Heart_Atrial_Appendage	5	2.1383e-81	5	-0.698123	-0.698123	-0.698123	5.55112e-17	1	0
intron_8_17551986_17554946	ENSG00000003989.17	0.4851	5	1	0.4851	Liver	0.4851	Heart_Atrial_Appendage	5	2.1383e-81	5	-0.698123	-0.698123	-0.698123	5.55112e-17	1	0
intron_8_17551986_17554946	ENSG00000003989.17	0.4851	5	1	0.4851	Liver	0.4851	Heart_Atrial_Appendage	5	2.1383e-81	5	-0.698123	-0.698123	-0.698123	5.55112e-17	1	0
intron_8_17551986_17558295	ENSG00000003989.17	0.4851	4	1	0.4851	Artery_Tibial	0.4851	Liver	4	8.46566e-17	4	-0.698123	-0.698123	-0.698123	1.11022e-16	1	0
intron_8_17563711_17564950	ENSG00000003989.17	0.0752561	10	4	0.06487	Uterus	0.460434	Esophagus_Gastroesophageal_Junction	6.09575	8.31971e-19	0.908507	-1.84615	1.47282	-0.915907	1.10116	4	0
intron_8_17563711_17564950	ENSG00000003989.17	0.0752561	10	4	0.06487	Uterus	0.460434	Esophagus_Gastroesophageal_Junction	6.09575	8.31971e-19	0.908507	-1.84615	1.47282	-0.915907	1.10116	4	0
intron_8_17621202_17628487	ENSG00000104213.12	0.5511	8	1	0.5511	Heart_Atrial_Appendage	0.5511	Ovary	8	3.71856e-17	8	0.596113	0.596113	0.596113	7.26812e-17	1	0
intron_8_1762928_1763023	ENSG00000253982.1	0.00156162	44	2	0.0003827	Artery_Aorta	0.5453	Spleen	38.866	7.19309e-16	2.86292	-3.55174	0.604818	-3.09762	0.700539	2	0
intron_8_1762928_1763023	ENSG00000253982.1	0.00156162	44	2	0.0003827	Artery_Aorta	0.5453	Spleen	38.866	7.19309e-16	2.86292	-3.55174	0.604818	-3.09762	0.700539	2	0
intron_8_1762928_1763023	ENSG00000253982.1	0.00156162	44	2	0.0003827	Artery_Aorta	0.5453	Spleen	38.866	7.19309e-16	2.86292	-3.55174	0.604818	-3.09762	0.700539	2	0
intron_8_1762928_1763023	ENSG00000253982.1	0.00156162	44	2	0.0003827	Artery_Aorta	0.5453	Spleen	38.866	7.19309e-16	2.86292	-3.55174	0.604818	-3.09762	0.700539	2	0
intron_8_1762928_1763023	ENSG00000253982.1	0.00156162	44	2	0.0003827	Artery_Aorta	0.5453	Spleen	38.866	7.19309e-16	2.86292	-3.55174	0.604818	-3.09762	0.700539	2	0
intron_8_1762928_1763023	ENSG00000253982.1	0.00156162	44	2	0.0003827	Artery_Aorta	0.5453	Spleen	38.866	7.19309e-16	2.86292	-3.55174	0.604818	-3.09762	0.700539	2	0
intron_8_1762928_1764301	ENSG00000253982.1	0.000479427	16	1	0.000285	Liver	0.00110012	Skin_Sun_Exposed_Lower_leg	15.3731	2.22563e-17	15.3731	3.26359	3.62857	3.42385	0.105363	1	0
intron_8_1762928_1764301	ENSG00000253982.1	0.000479427	16	1	0.000285	Liver	0.00110012	Skin_Sun_Exposed_Lower_leg	15.3731	2.22563e-17	15.3731	3.26359	3.62857	3.42385	0.105363	1	0
intron_8_1762928_1764434	ENSG00000253982.1	0.00180539	11	2	0.0003827	Kidney_Cortex	0.00635	Brain_Cerebellar_Hemisphere	10.3025	1.32219e-17	0.697523	-3.55174	-2.72914	-3.28074	0.356062	2	0
intron_8_1762928_1764434	ENSG00000253982.1	0.00180539	11	2	0.0003827	Kidney_Cortex	0.00635	Brain_Cerebellar_Hemisphere	10.3025	1.32219e-17	0.697523	-3.55174	-2.72914	-3.28074	0.356062	2	0
intron_8_1762928_1764434	ENSG00000253982.1	0.00180539	11	2	0.0003827	Kidney_Cortex	0.00635	Brain_Cerebellar_Hemisphere	10.3025	1.32219e-17	0.697523	-3.55174	-2.72914	-3.28074	0.356062	2	0
intron_8_1763885_1770932	ENSG00000104728.15	0.527	39	1	0.527	Adipose_Visceral_Omentum	0.527	Brain_Hippocampus	39	1.18077e-15	39	-0.632592	-0.632592	-0.632592	7.64108e-17	1	0
intron_8_1763885_1770932	ENSG00000182372.9	0.527	39	1	0.527	Adipose_Visceral_Omentum	0.527	Brain_Hippocampus	39	1.18077e-15	39	-0.632592	-0.632592	-0.632592	7.64108e-17	1	0
intron_8_1763885_1770932	ENSG00000182372.9	0.527	39	1	0.527	Adipose_Visceral_Omentum	0.527	Brain_Hippocampus	39	1.18077e-15	39	-0.632592	-0.632592	-0.632592	7.64108e-17	1	0
intron_8_1763885_1770932	ENSG00000104728.15	0.527	39	1	0.527	Adipose_Visceral_Omentum	0.527	Brain_Hippocampus	39	1.18077e-15	39	-0.632592	-0.632592	-0.632592	7.64108e-17	1	0
intron_8_1763885_1770932	ENSG00000182372.9	0.527	39	1	0.527	Adipose_Visceral_Omentum	0.527	Brain_Hippocampus	39	1.18077e-15	39	-0.632592	-0.632592	-0.632592	7.64108e-17	1	0
intron_8_1763885_1770932	ENSG00000182372.9	0.527	39	1	0.527	Adipose_Visceral_Omentum	0.527	Brain_Hippocampus	39	1.18077e-15	39	-0.632592	-0.632592	-0.632592	7.64108e-17	1	0
intron_8_1763885_1770932	ENSG00000104728.15	0.527	39	1	0.527	Adipose_Visceral_Omentum	0.527	Brain_Hippocampus	39	1.18077e-15	39	-0.632592	-0.632592	-0.632592	7.64108e-17	1	0
intron_8_1763885_1770932	ENSG00000182372.9	0.527	39	1	0.527	Adipose_Visceral_Omentum	0.527	Brain_Hippocampus	39	1.18077e-15	39	-0.632592	-0.632592	-0.632592	7.64108e-17	1	0
intron_8_1763885_1770932	ENSG00000182372.9	0.527	39	1	0.527	Adipose_Visceral_Omentum	0.527	Brain_Hippocampus	39	1.18077e-15	39	-0.632592	-0.632592	-0.632592	7.64108e-17	1	0
intron_8_1763885_1770932	ENSG00000182372.9	0.527	39	1	0.527	Adipose_Visceral_Omentum	0.527	Brain_Hippocampus	39	1.18077e-15	39	-0.632592	-0.632592	-0.632592	7.64108e-17	1	0
intron_8_17646135_17646982	ENSG00000129422.14	0.6116	12	1	0.6116	Brain_Putamen_basal_ganglia	0.6116	Brain_Cerebellar_Hemisphere	12	2.512e-17	12	-0.507791	0.507791	-0.253895	0.459314	1	0
intron_8_17646139_17646982	ENSG00000129422.14	0.6116	11	1	0.6116	Adipose_Subcutaneous	0.6116	Brain_Cerebellar_Hemisphere	11	3.05562e-18	11	-0.507791	0.507791	0.415465	0.306209	1	0
intron_8_17646139_17646982	ENSG00000129422.14	0.6116	11	1	0.6116	Adipose_Subcutaneous	0.6116	Brain_Cerebellar_Hemisphere	11	3.05562e-18	11	-0.507791	0.507791	0.415465	0.306209	1	0
intron_8_17646169_17646982	ENSG00000129422.14	0.8521	35	1	0.8521	Adipose_Subcutaneous	0.8521	Adipose_Visceral_Omentum	35	7.46868e-16	35	-0.18644	-0.18644	-0.18644	3.68711e-17	1	0
intron_8_17646169_17646982	ENSG00000129422.14	0.8521	35	1	0.8521	Adipose_Subcutaneous	0.8521	Adipose_Visceral_Omentum	35	7.46868e-16	35	-0.18644	-0.18644	-0.18644	3.68711e-17	1	0
intron_8_17646169_17646982	ENSG00000129422.14	0.8521	35	1	0.8521	Adipose_Subcutaneous	0.8521	Adipose_Visceral_Omentum	35	7.46868e-16	35	-0.18644	-0.18644	-0.18644	3.68711e-17	1	0
intron_8_17646169_17646982	ENSG00000129422.14	0.8521	35	1	0.8521	Adipose_Subcutaneous	0.8521	Adipose_Visceral_Omentum	35	7.46868e-16	35	-0.18644	-0.18644	-0.18644	3.68711e-17	1	0
intron_8_17656065_17659962	ENSG00000129422.14	0.504183	6	2	0.4941	Skin_Sun_Exposed_Lower_leg	0.7847	Adipose_Subcutaneous	5.26455	4.76935e-17	0.57695	-0.359528	0.683802	-0.163971	0.416531	2	0
intron_8_17656065_17659962	ENSG00000129422.14	0.504183	6	2	0.4941	Skin_Sun_Exposed_Lower_leg	0.7847	Adipose_Subcutaneous	5.26455	4.76935e-17	0.57695	-0.359528	0.683802	-0.163971	0.416531	2	0
intron_8_17656065_17675186	ENSG00000129422.14	0.894432	38	2	0.0933934	Muscle_Skeletal	0.7401	Brain_Hypothalamus	35.0057	3.15869e-16	2.09896	-0.743268	1.67776	0.0137618	0.458079	2	0
intron_8_17656065_17675186	ENSG00000129422.14	0.894432	38	2	0.0933934	Muscle_Skeletal	0.7401	Brain_Hypothalamus	35.0057	3.15869e-16	2.09896	-0.743268	1.67776	0.0137618	0.458079	2	0
intron_8_17656065_17675186	ENSG00000129422.14	0.894432	38	2	0.0933934	Muscle_Skeletal	0.7401	Brain_Hypothalamus	35.0057	3.15869e-16	2.09896	-0.743268	1.67776	0.0137618	0.458079	2	0
intron_8_17656065_17675186	ENSG00000129422.14	0.894432	38	2	0.0933934	Muscle_Skeletal	0.7401	Brain_Hypothalamus	35.0057	3.15869e-16	2.09896	-0.743268	1.67776	0.0137618	0.458079	2	0
intron_8_17656065_17684328	ENSG00000129422.14	0.73936	39	2	0.261219	Heart_Left_Ventricle	0.7401	Adipose_Visceral_Omentum	31.1146	4.88668e-16	6.95843	-0.740277	1.12352	0.1404	0.427516	2	0
intron_8_17656065_17684328	ENSG00000129422.14	0.73936	39	2	0.261219	Heart_Left_Ventricle	0.7401	Adipose_Visceral_Omentum	31.1146	4.88668e-16	6.95843	-0.740277	1.12352	0.1404	0.427516	2	0
intron_8_17656065_17684328	ENSG00000129422.14	0.73936	39	2	0.261219	Heart_Left_Ventricle	0.7401	Adipose_Visceral_Omentum	31.1146	4.88668e-16	6.95843	-0.740277	1.12352	0.1404	0.427516	2	0
intron_8_17656065_17684328	ENSG00000129422.14	0.73936	39	2	0.261219	Heart_Left_Ventricle	0.7401	Adipose_Visceral_Omentum	31.1146	4.88668e-16	6.95843	-0.740277	1.12352	0.1404	0.427516	2	0
intron_8_17656065_17684328	ENSG00000129422.14	0.73936	39	2	0.261219	Heart_Left_Ventricle	0.7401	Adipose_Visceral_Omentum	31.1146	4.88668e-16	6.95843	-0.740277	1.12352	0.1404	0.427516	2	0
intron_8_17675015_17675186	ENSG00000129422.14	0.04975	33	3	0.065932	Muscle_Skeletal	0.9549	Skin_Not_Sun_Exposed_Suprapubic	29.6421	5.35727e-16	0.999687	-1.83889	0.889936	-0.711873	0.635186	3	0
intron_8_17675015_17675186	ENSG00000129422.14	0.04975	33	3	0.065932	Muscle_Skeletal	0.9549	Skin_Not_Sun_Exposed_Suprapubic	29.6421	5.35727e-16	0.999687	-1.83889	0.889936	-0.711873	0.635186	3	0
intron_8_17675015_17675186	ENSG00000129422.14	0.04975	33	3	0.065932	Muscle_Skeletal	0.9549	Skin_Not_Sun_Exposed_Suprapubic	29.6421	5.35727e-16	0.999687	-1.83889	0.889936	-0.711873	0.635186	3	0
intron_8_17675015_17675186	ENSG00000129422.14	0.04975	33	3	0.065932	Muscle_Skeletal	0.9549	Skin_Not_Sun_Exposed_Suprapubic	29.6421	5.35727e-16	0.999687	-1.83889	0.889936	-0.711873	0.635186	3	0
intron_8_17675015_17675186	ENSG00000129422.14	0.04975	33	3	0.065932	Muscle_Skeletal	0.9549	Skin_Not_Sun_Exposed_Suprapubic	29.6421	5.35727e-16	0.999687	-1.83889	0.889936	-0.711873	0.635186	3	0
intron_8_17675252_17675988	ENSG00000129422.14	0.102383	8	4	0.0133278	Muscle_Skeletal	0.490437	Brain_Substantia_nigra	5.56229	3.46206e-19	0.557449	-2.47489	0.961104	-0.921084	0.932469	4	0
intron_8_17675252_17675988	ENSG00000129422.14	0.102383	8	4	0.0133278	Muscle_Skeletal	0.490437	Brain_Substantia_nigra	5.56229	3.46206e-19	0.557449	-2.47489	0.961104	-0.921084	0.932469	4	0
intron_8_17675252_17676276	ENSG00000129422.14	0.060946	9	5	0.06594	Adipose_Visceral_Omentum	0.9811	Testis	5.71101	1.37709e-17	0.254622	-1.0077	1.83883	0.826046	0.995022	5	0
intron_8_17675252_17676276	ENSG00000129422.14	0.060946	9	5	0.06594	Adipose_Visceral_Omentum	0.9811	Testis	5.71101	1.37709e-17	0.254622	-1.0077	1.83883	0.826046	0.995022	5	0
intron_8_17675252_17676276	ENSG00000129422.14	0.060946	9	5	0.06594	Adipose_Visceral_Omentum	0.9811	Testis	5.71101	1.37709e-17	0.254622	-1.0077	1.83883	0.826046	0.995022	5	0
intron_8_17675252_17684328	ENSG00000129422.14	0.0429618	14	2	0.01738	Muscle_Skeletal	0.3217	Artery_Coronary	12.989	1.33836e-17	0.988037	-1.10768	2.37857	0.223187	1.21436	2	0
intron_8_17675252_17684328	ENSG00000129422.14	0.0429618	14	2	0.01738	Muscle_Skeletal	0.3217	Artery_Coronary	12.989	1.33836e-17	0.988037	-1.10768	2.37857	0.223187	1.21436	2	0
intron_8_17675252_17684328	ENSG00000129422.14	0.0429618	14	2	0.01738	Muscle_Skeletal	0.3217	Artery_Coronary	12.989	1.33836e-17	0.988037	-1.10768	2.37857	0.223187	1.21436	2	0
intron_8_17684542_17697257	ENSG00000129422.14	0.412413	16	2	0.06088	Thyroid	0.6386	Artery_Tibial	14.6781	3.0768e-18	1.2466	-1.87437	-0.469657	-0.5691	0.351162	2	0
intron_8_17684542_17697257	ENSG00000129422.14	0.412413	16	2	0.06088	Thyroid	0.6386	Artery_Tibial	14.6781	3.0768e-18	1.2466	-1.87437	-0.469657	-0.5691	0.351162	2	0
intron_8_17684542_17697257	ENSG00000129422.14	0.412413	16	2	0.06088	Thyroid	0.6386	Artery_Tibial	14.6781	3.0768e-18	1.2466	-1.87437	-0.469657	-0.5691	0.351162	2	0
intron_8_17684542_17713214	ENSG00000129422.14	0.156432	26	5	0.0736657	Pancreas	0.7972	Brain_Frontal_Cortex_BA9	13.0932	3.38648e-16	0.592776	-0.469657	1.78868	0.592951	0.591564	5	0
intron_8_17684542_17713214	ENSG00000129422.14	0.156432	26	5	0.0736657	Pancreas	0.7972	Brain_Frontal_Cortex_BA9	13.0932	3.38648e-16	0.592776	-0.469657	1.78868	0.592951	0.591564	5	0
intron_8_17684542_17713214	ENSG00000129422.14	0.156432	26	5	0.0736657	Pancreas	0.7972	Brain_Frontal_Cortex_BA9	13.0932	3.38648e-16	0.592776	-0.469657	1.78868	0.592951	0.591564	5	0
intron_8_17715901_17723672	ENSG00000129422.14	4.03917e-06	30	7	1.088e-07	Heart_Atrial_Appendage	0.9719	Artery_Coronary	13.2766	1.2761e-15	0.632369	-5.31138	2.60812	0.649849	1.50207	7	0
intron_8_17715901_17723672	ENSG00000129422.14	4.03917e-06	30	7	1.088e-07	Heart_Atrial_Appendage	0.9719	Artery_Coronary	13.2766	1.2761e-15	0.632369	-5.31138	2.60812	0.649849	1.50207	7	0
intron_8_17715901_17723672	ENSG00000129422.14	4.03917e-06	30	7	1.088e-07	Heart_Atrial_Appendage	0.9719	Artery_Coronary	13.2766	1.2761e-15	0.632369	-5.31138	2.60812	0.649849	1.50207	7	0
intron_8_17715901_17743604	ENSG00000129422.14	0.155299	35	6	0.009104	Esophagus_Gastroesophageal_Junction	0.9283	Kidney_Cortex	21.2278	7.0996e-16	0.796158	-2.60812	1.19471	-0.968287	0.971069	6	0
intron_8_17715901_17743604	ENSG00000129422.14	0.155299	35	6	0.009104	Esophagus_Gastroesophageal_Junction	0.9283	Kidney_Cortex	21.2278	7.0996e-16	0.796158	-2.60812	1.19471	-0.968287	0.971069	6	0
intron_8_17715901_17743604	ENSG00000129422.14	0.155299	35	6	0.009104	Esophagus_Gastroesophageal_Junction	0.9283	Kidney_Cortex	21.2278	7.0996e-16	0.796158	-2.60812	1.19471	-0.968287	0.971069	6	0
intron_8_17715901_17743604	ENSG00000129422.14	0.155299	35	6	0.009104	Esophagus_Gastroesophageal_Junction	0.9283	Kidney_Cortex	21.2278	7.0996e-16	0.796158	-2.60812	1.19471	-0.968287	0.971069	6	0
intron_8_1771597_1780250	ENSG00000182372.9	0.00206347	30	2	0.0003827	Testis	0.1448	Heart_Left_Ventricle	18.8695	8.36184e-16	10.8289	1.45815	3.55174	2.61471	0.604892	2	0
intron_8_1771597_1780250	ENSG00000182372.9	0.00206347	30	2	0.0003827	Testis	0.1448	Heart_Left_Ventricle	18.8695	8.36184e-16	10.8289	1.45815	3.55174	2.61471	0.604892	2	0
intron_8_1771597_1780250	ENSG00000104728.15	0.00206347	30	2	0.0003827	Testis	0.1448	Heart_Left_Ventricle	18.8695	8.36184e-16	10.8289	1.45815	3.55174	2.61471	0.604892	2	0
intron_8_1771597_1780250	ENSG00000182372.9	0.00206347	30	2	0.0003827	Testis	0.1448	Heart_Left_Ventricle	18.8695	8.36184e-16	10.8289	1.45815	3.55174	2.61471	0.604892	2	0
intron_8_1771597_1780250	ENSG00000182372.9	0.00206347	30	2	0.0003827	Testis	0.1448	Heart_Left_Ventricle	18.8695	8.36184e-16	10.8289	1.45815	3.55174	2.61471	0.604892	2	0
intron_8_1771597_1780250	ENSG00000182372.9	0.00206347	30	2	0.0003827	Testis	0.1448	Heart_Left_Ventricle	18.8695	8.36184e-16	10.8289	1.45815	3.55174	2.61471	0.604892	2	0
intron_8_1771597_1780250	ENSG00000104728.15	0.00206347	30	2	0.0003827	Testis	0.1448	Heart_Left_Ventricle	18.8695	8.36184e-16	10.8289	1.45815	3.55174	2.61471	0.604892	2	0
intron_8_1771597_1780250	ENSG00000104728.15	0.00206347	30	2	0.0003827	Testis	0.1448	Heart_Left_Ventricle	18.8695	8.36184e-16	10.8289	1.45815	3.55174	2.61471	0.604892	2	0
intron_8_1771597_1780250	ENSG00000104728.15	0.00206347	30	2	0.0003827	Testis	0.1448	Heart_Left_Ventricle	18.8695	8.36184e-16	10.8289	1.45815	3.55174	2.61471	0.604892	2	0
intron_8_17723833_17743604	ENSG00000129422.14	0.863049	21	4	0.4654	Adipose_Subcutaneous	0.9283	Adrenal_Gland	13.7528	7.81905e-18	1.74298	-0.729984	0.729984	0.338051	0.401912	4	0
intron_8_17723833_17743604	ENSG00000129422.14	0.863049	21	4	0.4654	Adipose_Subcutaneous	0.9283	Adrenal_Gland	13.7528	7.81905e-18	1.74298	-0.729984	0.729984	0.338051	0.401912	4	0
intron_8_17723833_17743604	ENSG00000129422.14	0.863049	21	4	0.4654	Adipose_Subcutaneous	0.9283	Adrenal_Gland	13.7528	7.81905e-18	1.74298	-0.729984	0.729984	0.338051	0.401912	4	0
intron_8_17885571_17891681	ENSG00000104760.16	3.77648e-10	3	2	1.811e-13	Pancreas	0.001218	Testis	2.21893	0.0626318	0.718443	-7.36206	3.23463	-3.17135	5.63498	2	0
intron_8_17885571_17895447	ENSG00000104760.16	9.80136e-12	3	3	3.9883e-12	Brain_Putamen_basal_ganglia	0.918017	Pancreas	1.9412	0.171737	0.171737	0.102932	6.9376	2.49713	3.84949	3	0
intron_8_17891807_17895447	ENSG00000104760.16	0.660423	4	2	0.6939	Testis	0.929403	Pancreas	3.8671	3.24811e-17	0.130405	-0.144259	0.393568	0.138189	0.294883	2	0
intron_8_17923188_17924713	ENSG00000078674.17	3.6515e-12	46	6	3.02429e-09	Brain_Cerebellum	0.879337	Liver	21.4055	3.58317e-16	0.946068	-5.93027	4.17645	1.17126	2.36678	6	0
intron_8_17923188_17924713	ENSG00000078674.17	3.6515e-12	46	6	3.02429e-09	Brain_Cerebellum	0.879337	Liver	21.4055	3.58317e-16	0.946068	-5.93027	4.17645	1.17126	2.36678	6	0
intron_8_17923188_17924713	ENSG00000078674.17	3.6515e-12	46	6	3.02429e-09	Brain_Cerebellum	0.879337	Liver	21.4055	3.58317e-16	0.946068	-5.93027	4.17645	1.17126	2.36678	6	0
intron_8_17923188_17924713	ENSG00000078674.17	3.6515e-12	46	6	3.02429e-09	Brain_Cerebellum	0.879337	Liver	21.4055	3.58317e-16	0.946068	-5.93027	4.17645	1.17126	2.36678	6	0
intron_8_17923188_17924713	ENSG00000078674.17	3.6515e-12	46	6	3.02429e-09	Brain_Cerebellum	0.879337	Liver	21.4055	3.58317e-16	0.946068	-5.93027	4.17645	1.17126	2.36678	6	0
intron_8_17923188_17935589	ENSG00000078674.17	7.95854e-19	22	2	5.84701e-11	Brain_Cerebellar_Hemisphere	0.89027	Cells_EBV-transformed_lymphocytes	20.2244	1.00484e-17	1.204	-4.76948	6.5476	1.19885	2.24392	2	0
intron_8_17923188_17935589	ENSG00000078674.17	7.95854e-19	22	2	5.84701e-11	Brain_Cerebellar_Hemisphere	0.89027	Cells_EBV-transformed_lymphocytes	20.2244	1.00484e-17	1.204	-4.76948	6.5476	1.19885	2.24392	2	0
intron_8_17924780_17934706	ENSG00000078674.17	7.94157e-10	31	3	1.327e-14	Small_Intestine_Terminal_Ileum	0.0001119	Brain_Substantia_nigra	24.4071	3.32895e-16	1.76954	-7.7032	7.7032	2.39606	5.18111	3	0
intron_8_17924780_17934706	ENSG00000078674.17	7.94157e-10	31	3	1.327e-14	Small_Intestine_Terminal_Ileum	0.0001119	Brain_Substantia_nigra	24.4071	3.32895e-16	1.76954	-7.7032	7.7032	2.39606	5.18111	3	0
intron_8_17924780_17935589	ENSG00000078674.17	3.00235e-19	44	3	3.67303e-21	Artery_Tibial	0.340318	Muscle_Skeletal	31.7442	7.42066e-16	1.10434	-9.44155	5.31205	-5.29802	3.98236	3	0
intron_8_17924780_17935589	ENSG00000078674.17	3.00235e-19	44	3	3.67303e-21	Artery_Tibial	0.340318	Muscle_Skeletal	31.7442	7.42066e-16	1.10434	-9.44155	5.31205	-5.29802	3.98236	3	0
intron_8_17924780_17935589	ENSG00000078674.17	3.00235e-19	44	3	3.67303e-21	Artery_Tibial	0.340318	Muscle_Skeletal	31.7442	7.42066e-16	1.10434	-9.44155	5.31205	-5.29802	3.98236	3	0
intron_8_17924780_17935589	ENSG00000078674.17	3.00235e-19	44	3	3.67303e-21	Artery_Tibial	0.340318	Muscle_Skeletal	31.7442	7.42066e-16	1.10434	-9.44155	5.31205	-5.29802	3.98236	3	0
intron_8_17924780_17935589	ENSG00000078674.17	3.00235e-19	44	3	3.67303e-21	Artery_Tibial	0.340318	Muscle_Skeletal	31.7442	7.42066e-16	1.10434	-9.44155	5.31205	-5.29802	3.98236	3	0
intron_8_17924780_17935589	ENSG00000078674.17	3.00235e-19	44	3	3.67303e-21	Artery_Tibial	0.340318	Muscle_Skeletal	31.7442	7.42066e-16	1.10434	-9.44155	5.31205	-5.29802	3.98236	3	0
intron_8_17924780_17935589	ENSG00000078674.17	3.00235e-19	44	3	3.67303e-21	Artery_Tibial	0.340318	Muscle_Skeletal	31.7442	7.42066e-16	1.10434	-9.44155	5.31205	-5.29802	3.98236	3	0
intron_8_17934858_17935589	ENSG00000078674.17	7.24582e-16	32	1	8.57616e-18	Colon_Sigmoid	0.07282	Testis	31.0687	1.08623e-15	31.0687	1.79396	8.59161	7.88948	1.11661	1	0
intron_8_17934858_17935589	ENSG00000078674.17	7.24582e-16	32	1	8.57616e-18	Colon_Sigmoid	0.07282	Testis	31.0687	1.08623e-15	31.0687	1.79396	8.59161	7.88948	1.11661	1	0
intron_8_17934858_17935589	ENSG00000078674.17	7.24582e-16	32	1	8.57616e-18	Colon_Sigmoid	0.07282	Testis	31.0687	1.08623e-15	31.0687	1.79396	8.59161	7.88948	1.11661	1	0
intron_8_17935317_17935589	ENSG00000078674.17	5.09826e-23	17	3	2.86404e-17	Testis	0.0261048	Brain_Spinal_cord_cervical_c-1	9.22375	3.21424e-17	1.86038	2.22465	8.45198	6.06103	2.20173	3	0
intron_8_17935317_17935589	ENSG00000078674.17	5.09826e-23	17	3	2.86404e-17	Testis	0.0261048	Brain_Spinal_cord_cervical_c-1	9.22375	3.21424e-17	1.86038	2.22465	8.45198	6.06103	2.20173	3	0
intron_8_17937379_17938740	ENSG00000078674.17	0.102829	27	2	0.02666	Skin_Sun_Exposed_Lower_leg	0.4169	Brain_Cerebellum	19.9597	1.64046e-15	6.19562	-1.01543	2.21646	1.47947	1.08395	2	0
intron_8_17937379_17938740	ENSG00000078674.17	0.102829	27	2	0.02666	Skin_Sun_Exposed_Lower_leg	0.4169	Brain_Cerebellum	19.9597	1.64046e-15	6.19562	-1.01543	2.21646	1.47947	1.08395	2	0
intron_8_17937379_17938740	ENSG00000078674.17	0.102829	27	2	0.02666	Skin_Sun_Exposed_Lower_leg	0.4169	Brain_Cerebellum	19.9597	1.64046e-15	6.19562	-1.01543	2.21646	1.47947	1.08395	2	0
intron_8_17937379_17938740	ENSG00000078674.17	0.102829	27	2	0.02666	Skin_Sun_Exposed_Lower_leg	0.4169	Brain_Cerebellum	19.9597	1.64046e-15	6.19562	-1.01543	2.21646	1.47947	1.08395	2	0
intron_8_17937379_17938839	ENSG00000078674.17	0.000376607	9	2	0.03232	Adrenal_Gland	0.3099	Breast_Mammary_Tissue	8.36925	1.99191e-17	0.390834	-2.14043	1.01543	-1.55718	1.02551	2	0
intron_8_17939861_17940042	ENSG00000078674.17	1.43162e-18	30	3	3.26877e-14	Brain_Substantia_nigra	0.00527913	Adipose_Visceral_Omentum	26.2858	5.10224e-16	1.16111	2.78949	7.58721	6.0336	1.66147	3	0
intron_8_17939861_17940042	ENSG00000078674.17	1.43162e-18	30	3	3.26877e-14	Brain_Substantia_nigra	0.00527913	Adipose_Visceral_Omentum	26.2858	5.10224e-16	1.16111	2.78949	7.58721	6.0336	1.66147	3	0
intron_8_17939861_17940042	ENSG00000078674.17	1.43162e-18	30	3	3.26877e-14	Brain_Substantia_nigra	0.00527913	Adipose_Visceral_Omentum	26.2858	5.10224e-16	1.16111	2.78949	7.58721	6.0336	1.66147	3	0
intron_8_17939861_17940042	ENSG00000078674.17	1.43162e-18	30	3	3.26877e-14	Brain_Substantia_nigra	0.00527913	Adipose_Visceral_Omentum	26.2858	5.10224e-16	1.16111	2.78949	7.58721	6.0336	1.66147	3	0
intron_8_17939861_17940042	ENSG00000078674.17	1.43162e-18	30	3	3.26877e-14	Brain_Substantia_nigra	0.00527913	Adipose_Visceral_Omentum	26.2858	5.10224e-16	1.16111	2.78949	7.58721	6.0336	1.66147	3	0
intron_8_17939861_17947186	ENSG00000078674.17	2.38835e-19	38	2	3.26877e-14	Prostate	0.02666	Brain_Cerebellar_Hemisphere	34.6346	2.79665e-15	1.77853	-7.58721	7.58721	-5.21569	2.91449	2	0
intron_8_17939861_17947186	ENSG00000078674.17	2.38835e-19	38	2	3.26877e-14	Prostate	0.02666	Brain_Cerebellar_Hemisphere	34.6346	2.79665e-15	1.77853	-7.58721	7.58721	-5.21569	2.91449	2	0
intron_8_17939861_17947186	ENSG00000078674.17	2.38835e-19	38	2	3.26877e-14	Prostate	0.02666	Brain_Cerebellar_Hemisphere	34.6346	2.79665e-15	1.77853	-7.58721	7.58721	-5.21569	2.91449	2	0
intron_8_17939861_17947186	ENSG00000078674.17	2.38835e-19	38	2	3.26877e-14	Prostate	0.02666	Brain_Cerebellar_Hemisphere	34.6346	2.79665e-15	1.77853	-7.58721	7.58721	-5.21569	2.91449	2	0
intron_8_17939861_17947186	ENSG00000078674.17	2.38835e-19	38	2	3.26877e-14	Prostate	0.02666	Brain_Cerebellar_Hemisphere	34.6346	2.79665e-15	1.77853	-7.58721	7.58721	-5.21569	2.91449	2	0
intron_8_17940158_17947186	ENSG00000078674.17	1.62748e-07	25	2	5.441e-15	Adipose_Subcutaneous	0.1029	Cells_EBV-transformed_lymphocytes	20.385	1.51982e-17	3.8949	-1.63095	7.81627	3.6867	2.5063	2	0
intron_8_17940158_17947186	ENSG00000078674.17	1.62748e-07	25	2	5.441e-15	Adipose_Subcutaneous	0.1029	Cells_EBV-transformed_lymphocytes	20.385	1.51982e-17	3.8949	-1.63095	7.81627	3.6867	2.5063	2	0
intron_8_17940158_17947186	ENSG00000078674.17	1.62748e-07	25	2	5.441e-15	Adipose_Subcutaneous	0.1029	Cells_EBV-transformed_lymphocytes	20.385	1.51982e-17	3.8949	-1.63095	7.81627	3.6867	2.5063	2	0
intron_8_17956777_17957264	ENSG00000078674.17	0.000702052	20	2	1.36636e-05	Colon_Transverse	0.167543	Esophagus_Gastroesophageal_Junction	17.3546	8.32883e-18	2.26884	1.38014	4.3492	3.27015	0.727762	2	0
intron_8_17960444_17962034	ENSG00000078674.17	2.294e-12	23	2	2.613e-14	Adipose_Visceral_Omentum	0.03525	Brain_Cerebellar_Hemisphere	18.5377	1.05745e-17	3.89103	2.10547	7.61618	5.74406	2.21589	2	0
intron_8_17960444_17962034	ENSG00000078674.17	2.294e-12	23	2	2.613e-14	Adipose_Visceral_Omentum	0.03525	Brain_Cerebellar_Hemisphere	18.5377	1.05745e-17	3.89103	2.10547	7.61618	5.74406	2.21589	2	0
intron_8_17962174_17963101	ENSG00000078674.17	7.14599e-07	24	2	1.54308e-07	Colon_Transverse	0.06179	Brain_Cerebellum	20.5434	3.49509e-18	3.45659	-5.24734	5.24486	0.170486	2.97202	2	0
intron_8_17962174_17963101	ENSG00000078674.17	7.14599e-07	24	2	1.54308e-07	Colon_Transverse	0.06179	Brain_Cerebellum	20.5434	3.49509e-18	3.45659	-5.24734	5.24486	0.170486	2.97202	2	0
intron_8_17962174_17963101	ENSG00000078674.17	7.14599e-07	24	2	1.54308e-07	Colon_Transverse	0.06179	Brain_Cerebellum	20.5434	3.49509e-18	3.45659	-5.24734	5.24486	0.170486	2.97202	2	0
intron_8_17962174_17963101	ENSG00000078674.17	7.14599e-07	24	2	1.54308e-07	Colon_Transverse	0.06179	Brain_Cerebellum	20.5434	3.49509e-18	3.45659	-5.24734	5.24486	0.170486	2.97202	2	0
intron_8_17963291_17964568	ENSG00000078674.17	4.38189e-14	13	2	2.835e-14	Adipose_Visceral_Omentum	0.2241	Uterus	9.86253	5.64924e-18	2.84402	-7.60564	-1.2157	-3.54525	2.34301	2	0
intron_8_17963291_17964568	ENSG00000078674.17	4.38189e-14	13	2	2.835e-14	Adipose_Visceral_Omentum	0.2241	Uterus	9.86253	5.64924e-18	2.84402	-7.60564	-1.2157	-3.54525	2.34301	2	0
intron_8_17963291_17964568	ENSG00000078674.17	4.38189e-14	13	2	2.835e-14	Adipose_Visceral_Omentum	0.2241	Uterus	9.86253	5.64924e-18	2.84402	-7.60564	-1.2157	-3.54525	2.34301	2	0
intron_8_17972687_17985447	ENSG00000078674.17	3.82185e-14	21	1	3.82185e-14	Brain_Cortex	3.82185e-14	Adipose_Visceral_Omentum	21	4.92501e-18	21	7.56692	7.56692	7.56692	7.16072e-16	1	0
intron_8_17972687_17985447	ENSG00000078674.17	3.82185e-14	21	1	3.82185e-14	Brain_Cortex	3.82185e-14	Adipose_Visceral_Omentum	21	4.92501e-18	21	7.56692	7.56692	7.56692	7.16072e-16	1	0
intron_8_17972687_17985447	ENSG00000078674.17	3.82185e-14	21	1	3.82185e-14	Brain_Cortex	3.82185e-14	Adipose_Visceral_Omentum	21	4.92501e-18	21	7.56692	7.56692	7.56692	7.16072e-16	1	0
intron_8_17972687_17985447	ENSG00000078674.17	3.82185e-14	21	1	3.82185e-14	Brain_Cortex	3.82185e-14	Adipose_Visceral_Omentum	21	4.92501e-18	21	7.56692	7.56692	7.56692	7.16072e-16	1	0
intron_8_17972687_17985447	ENSG00000078674.17	3.82185e-14	21	1	3.82185e-14	Brain_Cortex	3.82185e-14	Adipose_Visceral_Omentum	21	4.92501e-18	21	7.56692	7.56692	7.56692	7.16072e-16	1	0
intron_8_17980755_17983233	ENSG00000078674.17	0.4536	20	1	0.4536	Brain_Cortex	0.4536	Artery_Aorta	20	1.33807e-17	20	-0.749427	0.749427	-0.299771	0.704705	1	0
intron_8_17980755_17983233	ENSG00000078674.17	0.4536	20	1	0.4536	Brain_Cortex	0.4536	Artery_Aorta	20	1.33807e-17	20	-0.749427	0.749427	-0.299771	0.704705	1	0
intron_8_17980755_17983233	ENSG00000078674.17	0.4536	20	1	0.4536	Brain_Cortex	0.4536	Artery_Aorta	20	1.33807e-17	20	-0.749427	0.749427	-0.299771	0.704705	1	0
intron_8_17980755_17985447	ENSG00000078674.17	3.01957e-15	27	3	5.79759e-13	Muscle_Skeletal	0.4536	Colon_Sigmoid	17.5877	9.77633e-16	1.49463	-1.53209	7.20516	1.18446	1.9369	3	0
intron_8_17980755_17985447	ENSG00000078674.17	3.01957e-15	27	3	5.79759e-13	Muscle_Skeletal	0.4536	Colon_Sigmoid	17.5877	9.77633e-16	1.49463	-1.53209	7.20516	1.18446	1.9369	3	0
intron_8_17980755_17985447	ENSG00000078674.17	3.01957e-15	27	3	5.79759e-13	Muscle_Skeletal	0.4536	Colon_Sigmoid	17.5877	9.77633e-16	1.49463	-1.53209	7.20516	1.18446	1.9369	3	0
intron_8_17983289_17985447	ENSG00000078674.17	9.09702e-14	46	2	2.10176e-15	Small_Intestine_Terminal_Ileum	0.4509	Brain_Hypothalamus	27.0965	5.466e-16	18.9035	-7.93519	-0.753915	-4.0698	3.50232	2	0
intron_8_17983289_17985447	ENSG00000078674.17	9.09702e-14	46	2	2.10176e-15	Small_Intestine_Terminal_Ileum	0.4509	Brain_Hypothalamus	27.0965	5.466e-16	18.9035	-7.93519	-0.753915	-4.0698	3.50232	2	0
intron_8_17983289_17985447	ENSG00000078674.17	9.09702e-14	46	2	2.10176e-15	Small_Intestine_Terminal_Ileum	0.4509	Brain_Hypothalamus	27.0965	5.466e-16	18.9035	-7.93519	-0.753915	-4.0698	3.50232	2	0
intron_8_17983289_17985447	ENSG00000078674.17	9.09702e-14	46	2	2.10176e-15	Small_Intestine_Terminal_Ileum	0.4509	Brain_Hypothalamus	27.0965	5.466e-16	18.9035	-7.93519	-0.753915	-4.0698	3.50232	2	0
intron_8_17983289_17985447	ENSG00000078674.17	9.09702e-14	46	2	2.10176e-15	Small_Intestine_Terminal_Ileum	0.4509	Brain_Hypothalamus	27.0965	5.466e-16	18.9035	-7.93519	-0.753915	-4.0698	3.50232	2	0
intron_8_17983289_17985447	ENSG00000078674.17	9.09702e-14	46	2	2.10176e-15	Small_Intestine_Terminal_Ileum	0.4509	Brain_Hypothalamus	27.0965	5.466e-16	18.9035	-7.93519	-0.753915	-4.0698	3.50232	2	0
intron_8_17986087_17988952	ENSG00000078674.17	1.614e-14	2	1	1.614e-14	Brain_Cerebellum	1.614e-14	Brain_Cerebellum	2	3.3547e-17	2	-7.67815	7.67815	0	10.8585	1	0
intron_8_17986087_17989859	ENSG00000078674.17	1.614e-14	2	1	1.614e-14	Brain_Cerebellum	1.614e-14	Heart_Atrial_Appendage	2	3.3547e-17	2	-7.67815	7.67815	-1.33227e-15	10.8585	1	0
intron_8_17991676_17993483	ENSG00000078674.17	1.64846e-11	49	1	1.564e-11	Brain_Hippocampus	1.16236e-09	Artery_Aorta	48.9223	1.18928e-15	48.9223	6.08535	6.74183	6.72844	0.0937831	1	0
intron_8_17991676_17993483	ENSG00000078674.17	1.64846e-11	49	1	1.564e-11	Brain_Hippocampus	1.16236e-09	Artery_Aorta	48.9223	1.18928e-15	48.9223	6.08535	6.74183	6.72844	0.0937831	1	0
intron_8_17991676_17993483	ENSG00000078674.17	1.64846e-11	49	1	1.564e-11	Brain_Hippocampus	1.16236e-09	Artery_Aorta	48.9223	1.18928e-15	48.9223	6.08535	6.74183	6.72844	0.0937831	1	0
intron_8_17991676_17993483	ENSG00000078674.17	1.64846e-11	49	1	1.564e-11	Brain_Hippocampus	1.16236e-09	Artery_Aorta	48.9223	1.18928e-15	48.9223	6.08535	6.74183	6.72844	0.0937831	1	0
intron_8_17991676_17993483	ENSG00000078674.17	1.64846e-11	49	1	1.564e-11	Brain_Hippocampus	1.16236e-09	Artery_Aorta	48.9223	1.18928e-15	48.9223	6.08535	6.74183	6.72844	0.0937831	1	0
intron_8_17991676_17993483	ENSG00000078674.17	1.64846e-11	49	1	1.564e-11	Brain_Hippocampus	1.16236e-09	Artery_Aorta	48.9223	1.18928e-15	48.9223	6.08535	6.74183	6.72844	0.0937831	1	0
intron_8_17991676_17993483	ENSG00000078674.17	1.64846e-11	49	1	1.564e-11	Brain_Hippocampus	1.16236e-09	Artery_Aorta	48.9223	1.18928e-15	48.9223	6.08535	6.74183	6.72844	0.0937831	1	0
intron_8_17991700_17993483	ENSG00000078674.17	1.53338e-11	49	1	8.36034e-12	Lung	1.564e-11	Adipose_Subcutaneous	48.9848	9.70693e-16	48.9848	-6.83223	-6.74183	-6.74368	0.0129141	1	0
intron_8_17991700_17993483	ENSG00000078674.17	1.53338e-11	49	1	8.36034e-12	Lung	1.564e-11	Adipose_Subcutaneous	48.9848	9.70693e-16	48.9848	-6.83223	-6.74183	-6.74368	0.0129141	1	0
intron_8_17991700_17993483	ENSG00000078674.17	1.53338e-11	49	1	8.36034e-12	Lung	1.564e-11	Adipose_Subcutaneous	48.9848	9.70693e-16	48.9848	-6.83223	-6.74183	-6.74368	0.0129141	1	0
intron_8_17991700_17993483	ENSG00000078674.17	1.53338e-11	49	1	8.36034e-12	Lung	1.564e-11	Adipose_Subcutaneous	48.9848	9.70693e-16	48.9848	-6.83223	-6.74183	-6.74368	0.0129141	1	0
intron_8_17991700_17993483	ENSG00000078674.17	1.53338e-11	49	1	8.36034e-12	Lung	1.564e-11	Adipose_Subcutaneous	48.9848	9.70693e-16	48.9848	-6.83223	-6.74183	-6.74368	0.0129141	1	0
intron_8_17991700_17993483	ENSG00000078674.17	1.53338e-11	49	1	8.36034e-12	Lung	1.564e-11	Adipose_Subcutaneous	48.9848	9.70693e-16	48.9848	-6.83223	-6.74183	-6.74368	0.0129141	1	0
intron_8_17991700_17993483	ENSG00000078674.17	1.53338e-11	49	1	8.36034e-12	Lung	1.564e-11	Adipose_Subcutaneous	48.9848	9.70693e-16	48.9848	-6.83223	-6.74183	-6.74368	0.0129141	1	0
intron_8_18011366_18011667	ENSG00000078674.17	NA	NA	NA	NA	NA	NA	NA	NA	NA	NA	NA	NA	NA	NA	NA	-2
intron_8_18011827_18025361	ENSG00000078674.17	5.57993e-12	2	2	2.659e-07	Brain_Hypothalamus	0.108	Heart_Left_Ventricle	1.52202	0.477979	0.477979	-1.60725	5.14614	1.76945	4.77537	2	0
intron_8_18014036_18014584	ENSG00000078674.17	4.99438e-06	32	2	8.63799e-06	Artery_Aorta	0.0975025	Adrenal_Gland	30.0142	7.05993e-16	1.98579	-4.44873	4.44873	-1.83277	3.98748	2	0
intron_8_18014036_18014584	ENSG00000078674.17	4.99438e-06	32	2	8.63799e-06	Artery_Aorta	0.0975025	Adrenal_Gland	30.0142	7.05993e-16	1.98579	-4.44873	4.44873	-1.83277	3.98748	2	0
intron_8_18014036_18014584	ENSG00000078674.17	4.99438e-06	32	2	8.63799e-06	Artery_Aorta	0.0975025	Adrenal_Gland	30.0142	7.05993e-16	1.98579	-4.44873	4.44873	-1.83277	3.98748	2	0
intron_8_18014036_18014584	ENSG00000078674.17	4.99438e-06	32	2	8.63799e-06	Artery_Aorta	0.0975025	Adrenal_Gland	30.0142	7.05993e-16	1.98579	-4.44873	4.44873	-1.83277	3.98748	2	0
intron_8_18014036_18014584	ENSG00000078674.17	4.99438e-06	32	2	8.63799e-06	Artery_Aorta	0.0975025	Adrenal_Gland	30.0142	7.05993e-16	1.98579	-4.44873	4.44873	-1.83277	3.98748	2	0
intron_8_18014036_18025361	ENSG00000078674.17	1.188e-14	2	1	1.188e-14	Adipose_Subcutaneous	1.188e-14	Adipose_Subcutaneous	2	6.12164e-17	2	-7.71732	-7.71732	-7.71732	0	1	0
intron_8_18014840_18015701	ENSG00000078674.17	1.07921e-13	28	2	1.188e-14	Esophagus_Mucosa	0.002636	Colon_Sigmoid	22.7122	1.09728e-15	4.23516	3.00728	7.71732	6.35678	1.29541	2	0
intron_8_18014840_18015701	ENSG00000078674.17	1.07921e-13	28	2	1.188e-14	Esophagus_Mucosa	0.002636	Colon_Sigmoid	22.7122	1.09728e-15	4.23516	3.00728	7.71732	6.35678	1.29541	2	0
intron_8_18014840_18015701	ENSG00000078674.17	1.07921e-13	28	2	1.188e-14	Esophagus_Mucosa	0.002636	Colon_Sigmoid	22.7122	1.09728e-15	4.23516	3.00728	7.71732	6.35678	1.29541	2	0
intron_8_18014840_18015701	ENSG00000078674.17	1.07921e-13	28	2	1.188e-14	Esophagus_Mucosa	0.002636	Colon_Sigmoid	22.7122	1.09728e-15	4.23516	3.00728	7.71732	6.35678	1.29541	2	0
intron_8_18014840_18015701	ENSG00000078674.17	1.07921e-13	28	2	1.188e-14	Esophagus_Mucosa	0.002636	Colon_Sigmoid	22.7122	1.09728e-15	4.23516	3.00728	7.71732	6.35678	1.29541	2	0
intron_8_18014840_18025361	ENSG00000078674.17	1.0997e-13	24	3	1.188e-14	Pancreas	0.05056	Artery_Aorta	18.6097	2.19599e-17	1.18357	-7.71732	5.6646	-3.0729	4.70258	3	0
intron_8_18014840_18025361	ENSG00000078674.17	1.0997e-13	24	3	1.188e-14	Pancreas	0.05056	Artery_Aorta	18.6097	2.19599e-17	1.18357	-7.71732	5.6646	-3.0729	4.70258	3	0
intron_8_18014840_18025361	ENSG00000078674.17	1.0997e-13	24	3	1.188e-14	Pancreas	0.05056	Artery_Aorta	18.6097	2.19599e-17	1.18357	-7.71732	5.6646	-3.0729	4.70258	3	0
intron_8_18014840_18025361	ENSG00000078674.17	1.0997e-13	24	3	1.188e-14	Pancreas	0.05056	Artery_Aorta	18.6097	2.19599e-17	1.18357	-7.71732	5.6646	-3.0729	4.70258	3	0
intron_8_18015831_18025361	ENSG00000078674.17	7.62579e-13	38	3	1.09741e-14	Prostate	0.5427	Brain_Anterior_cingulate_cortex_BA24	24.2068	8.00272e-16	4.00499	-0.608735	7.72743	5.13519	2.83068	3	0
intron_8_18015831_18025361	ENSG00000078674.17	7.62579e-13	38	3	1.09741e-14	Prostate	0.5427	Brain_Anterior_cingulate_cortex_BA24	24.2068	8.00272e-16	4.00499	-0.608735	7.72743	5.13519	2.83068	3	0
intron_8_18015831_18025361	ENSG00000078674.17	7.62579e-13	38	3	1.09741e-14	Prostate	0.5427	Brain_Anterior_cingulate_cortex_BA24	24.2068	8.00272e-16	4.00499	-0.608735	7.72743	5.13519	2.83068	3	0
intron_8_18015831_18025361	ENSG00000078674.17	7.62579e-13	38	3	1.09741e-14	Prostate	0.5427	Brain_Anterior_cingulate_cortex_BA24	24.2068	8.00272e-16	4.00499	-0.608735	7.72743	5.13519	2.83068	3	0
intron_8_18015831_18025361	ENSG00000078674.17	7.62579e-13	38	3	1.09741e-14	Prostate	0.5427	Brain_Anterior_cingulate_cortex_BA24	24.2068	8.00272e-16	4.00499	-0.608735	7.72743	5.13519	2.83068	3	0
intron_8_18025453_18025544	ENSG00000078674.17	1.623e-07	6	1	1.623e-07	Heart_Atrial_Appendage	1.623e-07	Colon_Sigmoid	6	1.63444e-33	6	-5.23803	5.23803	3.49202	4.27683	1	0
intron_8_18025453_18025544	ENSG00000078674.17	1.623e-07	6	1	1.623e-07	Heart_Atrial_Appendage	1.623e-07	Colon_Sigmoid	6	1.63444e-33	6	-5.23803	5.23803	3.49202	4.27683	1	0
intron_8_18069878_18071300	ENSG00000104763.18	1.84692e-06	32	1	2.511e-10	Brain_Putamen_basal_ganglia	2.281e-05	Brain_Hippocampus	30.7179	1.53986e-15	30.7179	4.23544	6.32631	4.68563	0.687357	1	0
intron_8_18071390_18075541	ENSG00000104763.18	2.80362e-06	34	1	1.408e-10	Brain_Putamen_basal_ganglia	3.345e-05	Uterus	32.9962	8.00387e-16	32.9962	-6.41502	-4.14861	-4.62397	0.521577	1	0
intron_8_18071390_18075541	ENSG00000104763.18	2.80362e-06	34	1	1.408e-10	Brain_Putamen_basal_ganglia	3.345e-05	Uterus	32.9962	8.00387e-16	32.9962	-6.41502	-4.14861	-4.62397	0.521577	1	0
intron_8_18075587_18083122	ENSG00000104763.18	0.232964	2	1	0.232964	Heart_Atrial_Appendage	0.232964	Pituitary	2	6.12164e-17	2	-1.19276	-1.19276	-1.19276	3.14018e-16	1	0
intron_8_18075587_18083981	ENSG00000104763.18	4.59315e-07	13	3	6.911e-06	Brain_Substantia_nigra	0.232964	Brain_Frontal_Cortex_BA9	7.90848	6.663e-17	0.912443	-4.49641	2.17194	-0.483749	1.91869	3	0
intron_8_18075587_18084676	ENSG00000104763.18	3.44774e-08	11	4	1.408e-10	Muscle_Skeletal	0.232964	Brain_Caudate_basal_ganglia	4.93369	1.86604e-33	0.167503	-1.76354	6.41502	0.886066	2.67362	4	0
intron_8_18084939_18086883	ENSG00000245281.6	0.0883269	9	2	0.01565	Heart_Left_Ventricle	0.387	Minor_Salivary_Gland	7.47164	3.47491e-17	1.40714	-2.41698	-0.865071	-1.86925	0.481597	2	0
intron_8_18084939_18086883	ENSG00000245281.6	0.0883269	9	2	0.01565	Heart_Left_Ventricle	0.387	Minor_Salivary_Gland	7.47164	3.47491e-17	1.40714	-2.41698	-0.865071	-1.86925	0.481597	2	0
intron_8_18084939_18086883	ENSG00000245281.6	0.0883269	9	2	0.01565	Heart_Left_Ventricle	0.387	Minor_Salivary_Gland	7.47164	3.47491e-17	1.40714	-2.41698	-0.865071	-1.86925	0.481597	2	0
intron_8_18084939_18086883	ENSG00000245281.6	0.0883269	9	2	0.01565	Heart_Left_Ventricle	0.387	Minor_Salivary_Gland	7.47164	3.47491e-17	1.40714	-2.41698	-0.865071	-1.86925	0.481597	2	0
intron_8_18085485_18086883	ENSG00000245281.6	1.08957e-06	11	2	3.935e-07	Breast_Mammary_Tissue	0.01761	Adipose_Visceral_Omentum	10.0508	2.71617e-34	0.949187	2.37372	5.07208	2.61902	0.813585	2	0
intron_8_18085485_18086883	ENSG00000245281.6	1.08957e-06	11	2	3.935e-07	Breast_Mammary_Tissue	0.01761	Adipose_Visceral_Omentum	10.0508	2.71617e-34	0.949187	2.37372	5.07208	2.61902	0.813585	2	0
intron_8_18086936_18087025	ENSG00000245281.6	3.935e-07	11	1	3.935e-07	Pituitary	3.935e-07	Brain_Anterior_cingulate_cortex_BA24	11	4.0507e-17	11	-5.07208	-5.07208	-5.07208	5.61733e-16	1	0
intron_8_18086936_18095826	ENSG00000245281.6	1.54042e-06	5	2	3.935e-07	Adipose_Subcutaneous	0.08865	Brain_Caudate_basal_ganglia	3.10135	6.58146e-35	1.89865	1.70256	5.07208	3.72427	1.84556	2	0
intron_8_18087137_18088000	ENSG00000245281.6	1.86538e-06	5	2	3.02024e-07	Thyroid	0.8826	Adipose_Subcutaneous	3.04948	4.9509e-18	1.95052	-0.147674	5.12218	2.06134	2.75801	2	0
intron_8_18087137_18088000	ENSG00000245281.6	1.86538e-06	5	2	3.02024e-07	Thyroid	0.8826	Adipose_Subcutaneous	3.04948	4.9509e-18	1.95052	-0.147674	5.12218	2.06134	2.75801	2	0
intron_8_18087137_18088000	ENSG00000245281.6	1.86538e-06	5	2	3.02024e-07	Thyroid	0.8826	Adipose_Subcutaneous	3.04948	4.9509e-18	1.95052	-0.147674	5.12218	2.06134	2.75801	2	0
intron_8_18170739_18209781	ENSG00000171428.13	0.7007	1	1	0.7007	Liver	0.7007	Liver	1	1	1	0.384376	0.384376	0.384376	NA	1	0
intron_8_1843436_1857960	ENSG00000182372.9	0.203528	40	5	0.0204159	Esophagus_Gastroesophageal_Junction	0.626215	Heart_Left_Ventricle	22.0429	4.1949e-16	0.815223	-2.31862	2.19715	-0.251406	1.24283	5	0
intron_8_1843436_1857960	ENSG00000104728.15	0.203528	40	5	0.0204159	Esophagus_Gastroesophageal_Junction	0.626215	Heart_Left_Ventricle	22.0429	4.1949e-16	0.815223	-2.31862	2.19715	-0.251406	1.24283	5	0
intron_8_1843436_1857960	ENSG00000104728.15	0.203528	40	5	0.0204159	Esophagus_Gastroesophageal_Junction	0.626215	Heart_Left_Ventricle	22.0429	4.1949e-16	0.815223	-2.31862	2.19715	-0.251406	1.24283	5	0
intron_8_1843436_1857960	ENSG00000182372.9	0.203528	40	5	0.0204159	Esophagus_Gastroesophageal_Junction	0.626215	Heart_Left_Ventricle	22.0429	4.1949e-16	0.815223	-2.31862	2.19715	-0.251406	1.24283	5	0
intron_8_1843436_1857960	ENSG00000182372.9	0.203528	40	5	0.0204159	Esophagus_Gastroesophageal_Junction	0.626215	Heart_Left_Ventricle	22.0429	4.1949e-16	0.815223	-2.31862	2.19715	-0.251406	1.24283	5	0
intron_8_1843436_1857960	ENSG00000104728.15	0.203528	40	5	0.0204159	Esophagus_Gastroesophageal_Junction	0.626215	Heart_Left_Ventricle	22.0429	4.1949e-16	0.815223	-2.31862	2.19715	-0.251406	1.24283	5	0
intron_8_1843436_1857960	ENSG00000104728.15	0.203528	40	5	0.0204159	Esophagus_Gastroesophageal_Junction	0.626215	Heart_Left_Ventricle	22.0429	4.1949e-16	0.815223	-2.31862	2.19715	-0.251406	1.24283	5	0
intron_8_1843436_1857960	ENSG00000182372.9	0.203528	40	5	0.0204159	Esophagus_Gastroesophageal_Junction	0.626215	Heart_Left_Ventricle	22.0429	4.1949e-16	0.815223	-2.31862	2.19715	-0.251406	1.24283	5	0
intron_8_1858115_1858757	ENSG00000104728.15	0.6312	2	1	0.6312	Heart_Atrial_Appendage	0.6312	Heart_Atrial_Appendage	2	3.3547e-17	2	-0.480039	-0.480039	-0.480039	0	1	0
intron_8_1858115_1858757	ENSG00000104728.15	0.6312	2	1	0.6312	Heart_Atrial_Appendage	0.6312	Heart_Atrial_Appendage	2	3.3547e-17	2	-0.480039	-0.480039	-0.480039	0	1	0
intron_8_1858115_1859897	ENSG00000104728.15	0.827063	13	3	0.360537	Artery_Tibial	0.6312	Esophagus_Gastroesophageal_Junction	11.5432	5.58418e-18	0.432425	-0.503376	0.914343	0.396395	0.41799	3	0
intron_8_1858115_1859897	ENSG00000104728.15	0.827063	13	3	0.360537	Artery_Tibial	0.6312	Esophagus_Gastroesophageal_Junction	11.5432	5.58418e-18	0.432425	-0.503376	0.914343	0.396395	0.41799	3	0
intron_8_1858816_1859897	ENSG00000104728.15	0.587	2	1	0.587	Heart_Atrial_Appendage	0.587	Heart_Atrial_Appendage	2	3.3547e-17	2	-0.543189	-0.543189	-0.543189	0	1	0
intron_8_1858816_1859897	ENSG00000104728.15	0.587	2	1	0.587	Heart_Atrial_Appendage	0.587	Heart_Atrial_Appendage	2	3.3547e-17	2	-0.543189	-0.543189	-0.543189	0	1	0
intron_8_18655685_18765449	ENSG00000156011.16	0.515863	12	2	0.2531	Brain_Caudate_basal_ganglia	0.95154	Brain_Spinal_cord_cervical_c-1	11.0044	1.43053e-23	0.995627	-1.14285	1.14285	-0.661599	0.910462	2	0
intron_8_1866602_1869194	ENSG00000104728.15	0.822951	25	3	0.3569	Adipose_Subcutaneous	0.9491	Heart_Atrial_Appendage	18.0566	3.69823e-18	1.01259	-0.921288	0.921288	-0.105601	0.801017	3	0
intron_8_1866602_1869194	ENSG00000104728.15	0.822951	25	3	0.3569	Adipose_Subcutaneous	0.9491	Heart_Atrial_Appendage	18.0566	3.69823e-18	1.01259	-0.921288	0.921288	-0.105601	0.801017	3	0
intron_8_1866602_1869194	ENSG00000104728.15	0.822951	25	3	0.3569	Adipose_Subcutaneous	0.9491	Heart_Atrial_Appendage	18.0566	3.69823e-18	1.01259	-0.921288	0.921288	-0.105601	0.801017	3	0
intron_8_1869250_1876571	ENSG00000104728.15	0.966154	2	1	0.966154	Heart_Atrial_Appendage	0.966154	Esophagus_Gastroesophageal_Junction	2	3.3547e-17	2	-0.0424322	-0.0424322	-0.0424322	6.93889e-18	1	0
intron_8_18765538_18799295	ENSG00000156011.16	0.800441	10	2	0.4357	Brain_Putamen_basal_ganglia	0.99447	Brain_Amygdala	8.63007	4.21066e-18	0.910575	-0.779475	0.0069305	-0.412217	0.26567	2	0
intron_8_1876734_1880048	ENSG00000104728.15	0.758675	46	4	0.198907	Brain_Caudate_basal_ganglia	0.939139	Breast_Mammary_Tissue	24.94	8.23274e-16	2.04714	-1.28467	1.28467	-0.175859	0.690939	4	0
intron_8_1876734_1880048	ENSG00000104728.15	0.758675	46	4	0.198907	Brain_Caudate_basal_ganglia	0.939139	Breast_Mammary_Tissue	24.94	8.23274e-16	2.04714	-1.28467	1.28467	-0.175859	0.690939	4	0
intron_8_1876734_1880048	ENSG00000104728.15	0.758675	46	4	0.198907	Brain_Caudate_basal_ganglia	0.939139	Breast_Mammary_Tissue	24.94	8.23274e-16	2.04714	-1.28467	1.28467	-0.175859	0.690939	4	0
intron_8_1876734_1880048	ENSG00000104728.15	0.758675	46	4	0.198907	Brain_Caudate_basal_ganglia	0.939139	Breast_Mammary_Tissue	24.94	8.23274e-16	2.04714	-1.28467	1.28467	-0.175859	0.690939	4	0
intron_8_1876734_1880048	ENSG00000104728.15	0.758675	46	4	0.198907	Brain_Caudate_basal_ganglia	0.939139	Breast_Mammary_Tissue	24.94	8.23274e-16	2.04714	-1.28467	1.28467	-0.175859	0.690939	4	0
intron_8_1876734_1882635	ENSG00000104728.15	0.151877	47	5	0.159353	Heart_Left_Ventricle	0.941652	Cells_Cultured_fibroblasts	27.0029	8.12349e-16	1.91018	-0.854551	1.40725	0.165546	0.736817	5	0
intron_8_1876734_1882635	ENSG00000104728.15	0.151877	47	5	0.159353	Heart_Left_Ventricle	0.941652	Cells_Cultured_fibroblasts	27.0029	8.12349e-16	1.91018	-0.854551	1.40725	0.165546	0.736817	5	0
intron_8_1876734_1882635	ENSG00000104728.15	0.151877	47	5	0.159353	Heart_Left_Ventricle	0.941652	Cells_Cultured_fibroblasts	27.0029	8.12349e-16	1.91018	-0.854551	1.40725	0.165546	0.736817	5	0
intron_8_1876734_1882635	ENSG00000104728.15	0.151877	47	5	0.159353	Heart_Left_Ventricle	0.941652	Cells_Cultured_fibroblasts	27.0029	8.12349e-16	1.91018	-0.854551	1.40725	0.165546	0.736817	5	0
intron_8_1876734_1882635	ENSG00000104728.15	0.151877	47	5	0.159353	Heart_Left_Ventricle	0.941652	Cells_Cultured_fibroblasts	27.0029	8.12349e-16	1.91018	-0.854551	1.40725	0.165546	0.736817	5	0
intron_8_1876734_1882635	ENSG00000104728.15	0.151877	47	5	0.159353	Heart_Left_Ventricle	0.941652	Cells_Cultured_fibroblasts	27.0029	8.12349e-16	1.91018	-0.854551	1.40725	0.165546	0.736817	5	0
intron_8_18774938_18786065	ENSG00000156011.16	0.769639	2	2	0.7426	Heart_Left_Ventricle	0.771	Testis	1.63329	0.366709	0.366709	-0.328412	-0.291067	-0.30974	0.026407	2	0
intron_8_18801382_18804522	ENSG00000156011.16	0.000240471	11	3	0.0153858	Testis	0.2564	Heart_Left_Ventricle	9.63115	6.44806e-17	0.429662	-2.42317	1.13494	-1.93532	1.02687	3	0
intron_8_18801382_18804522	ENSG00000156011.16	0.000240471	11	3	0.0153858	Testis	0.2564	Heart_Left_Ventricle	9.63115	6.44806e-17	0.429662	-2.42317	1.13494	-1.93532	1.02687	3	0
intron_8_1880164_1882635	ENSG00000104728.15	0.42777	34	3	0.198907	Heart_Atrial_Appendage	0.904784	Artery_Aorta	26.4585	4.31113e-16	1.37588	-1.28467	0.960905	0.649576	0.514927	3	0
intron_8_1880164_1882635	ENSG00000104728.15	0.42777	34	3	0.198907	Heart_Atrial_Appendage	0.904784	Artery_Aorta	26.4585	4.31113e-16	1.37588	-1.28467	0.960905	0.649576	0.514927	3	0
intron_8_1880164_1882635	ENSG00000104728.15	0.42777	34	3	0.198907	Heart_Atrial_Appendage	0.904784	Artery_Aorta	26.4585	4.31113e-16	1.37588	-1.28467	0.960905	0.649576	0.514927	3	0
intron_8_1880164_1882635	ENSG00000104728.15	0.42777	34	3	0.198907	Heart_Atrial_Appendage	0.904784	Artery_Aorta	26.4585	4.31113e-16	1.37588	-1.28467	0.960905	0.649576	0.514927	3	0
intron_8_1880164_1882635	ENSG00000104728.15	0.42777	34	3	0.198907	Heart_Atrial_Appendage	0.904784	Artery_Aorta	26.4585	4.31113e-16	1.37588	-1.28467	0.960905	0.649576	0.514927	3	0
intron_8_1885707_1893569	ENSG00000104728.15	0.751465	20	2	0.5176	Brain_Frontal_Cortex_BA9	0.821276	Adipose_Visceral_Omentum	13.0696	1.21523e-17	6.93041	-0.647049	0.647049	-0.233163	0.478211	2	0
intron_8_1885707_1893569	ENSG00000104728.15	0.751465	20	2	0.5176	Brain_Frontal_Cortex_BA9	0.821276	Adipose_Visceral_Omentum	13.0696	1.21523e-17	6.93041	-0.647049	0.647049	-0.233163	0.478211	2	0
intron_8_1885707_1893569	ENSG00000104728.15	0.751465	20	2	0.5176	Brain_Frontal_Cortex_BA9	0.821276	Adipose_Visceral_Omentum	13.0696	1.21523e-17	6.93041	-0.647049	0.647049	-0.233163	0.478211	2	0
intron_8_1885707_1894393	ENSG00000104728.15	0.934289	25	4	0.434051	Brain_Spinal_cord_cervical_c-1	0.999411	Brain_Hippocampus	12.4286	2.27806e-19	1.01245	0.000738608	0.782278	0.539864	0.150111	4	0
intron_8_1885707_1894393	ENSG00000104728.15	0.934289	25	4	0.434051	Brain_Spinal_cord_cervical_c-1	0.999411	Brain_Hippocampus	12.4286	2.27806e-19	1.01245	0.000738608	0.782278	0.539864	0.150111	4	0
intron_8_1893646_1894393	ENSG00000104728.15	0.5889	33	1	0.5889	Colon_Transverse	0.5889	Adipose_Subcutaneous	33	8.3461e-16	33	-0.540431	0.540431	-0.474924	0.261899	1	0
intron_8_1893646_1894393	ENSG00000104728.15	0.5889	33	1	0.5889	Colon_Transverse	0.5889	Adipose_Subcutaneous	33	8.3461e-16	33	-0.540431	0.540431	-0.474924	0.261899	1	0
intron_8_1893646_1894393	ENSG00000104728.15	0.5889	33	1	0.5889	Colon_Transverse	0.5889	Adipose_Subcutaneous	33	8.3461e-16	33	-0.540431	0.540431	-0.474924	0.261899	1	0
intron_8_1893646_1894393	ENSG00000104728.15	0.5889	33	1	0.5889	Colon_Transverse	0.5889	Adipose_Subcutaneous	33	8.3461e-16	33	-0.540431	0.540431	-0.474924	0.261899	1	0
intron_8_1898525_1903281	ENSG00000104728.15	0.502109	34	4	0.106543	Esophagus_Muscularis	0.995369	Thyroid	16.5111	5.0375e-16	1.30911	-1.61393	0.94179	-0.389331	0.619601	4	0
intron_8_1898525_1903281	ENSG00000104728.15	0.502109	34	4	0.106543	Esophagus_Muscularis	0.995369	Thyroid	16.5111	5.0375e-16	1.30911	-1.61393	0.94179	-0.389331	0.619601	4	0
intron_8_1898525_1903281	ENSG00000104728.15	0.502109	34	4	0.106543	Esophagus_Muscularis	0.995369	Thyroid	16.5111	5.0375e-16	1.30911	-1.61393	0.94179	-0.389331	0.619601	4	0
intron_8_1902334_1903281	ENSG00000104728.15	0.389077	6	1	0.321352	Lung	0.727543	Nerve_Tibial	5.80738	5.03905e-17	5.80738	0.348395	0.991684	0.841207	0.245122	1	0
intron_8_1903451_1905571	ENSG00000104728.15	0.04547	18	1	0.04547	Skin_Sun_Exposed_Lower_leg	0.04547	Brain_Hippocampus	18	3.71885e-17	18	-2.00028	2.00028	-1.55577	1.2937	1	0
intron_8_1903451_1905571	ENSG00000104728.15	0.04547	18	1	0.04547	Skin_Sun_Exposed_Lower_leg	0.04547	Brain_Hippocampus	18	3.71885e-17	18	-2.00028	2.00028	-1.55577	1.2937	1	0
intron_8_1905716_1909295	ENSG00000104728.15	0.259252	6	1	0.238032	Skin_Not_Sun_Exposed_Suprapubic	0.269002	Adipose_Visceral_Omentum	5.88277	1.12632e-20	5.88277	1.10536	1.17992	1.11779	0.0304371	1	0
intron_8_1909470_1922964	ENSG00000104728.15	0.134727	9	1	0.1252	Breast_Mammary_Tissue	0.1602	Adipose_Visceral_Omentum	8.93715	3.13151e-18	8.93715	-1.53331	-1.4044	-1.49034	0.0644543	1	0
intron_8_1925404_1926377	ENSG00000104728.15	0.305131	38	2	0.123066	Small_Intestine_Terminal_Ileum	0.7574	Adipose_Subcutaneous	29.4382	4.20884e-16	7.88921	-1.54203	0.308897	-1.22285	0.592492	2	0
intron_8_1925404_1926377	ENSG00000104728.15	0.305131	38	2	0.123066	Small_Intestine_Terminal_Ileum	0.7574	Adipose_Subcutaneous	29.4382	4.20884e-16	7.88921	-1.54203	0.308897	-1.22285	0.592492	2	0
intron_8_1925404_1926377	ENSG00000104728.15	0.305131	38	2	0.123066	Small_Intestine_Terminal_Ileum	0.7574	Adipose_Subcutaneous	29.4382	4.20884e-16	7.88921	-1.54203	0.308897	-1.22285	0.592492	2	0
intron_8_1925404_1926377	ENSG00000104728.15	0.305131	38	2	0.123066	Small_Intestine_Terminal_Ileum	0.7574	Adipose_Subcutaneous	29.4382	4.20884e-16	7.88921	-1.54203	0.308897	-1.22285	0.592492	2	0
intron_8_1925404_1928427	ENSG00000104728.15	0.645	1	1	0.645	Adipose_Subcutaneous	0.645	Adipose_Subcutaneous	1	1	1	-0.460719	-0.460719	-0.460719	NA	1	0
intron_8_1926463_1928427	ENSG00000104728.15	0.867646	25	2	0.6025	Adipose_Visceral_Omentum	0.961661	Nerve_Tibial	22.2485	9.4158e-18	2.10839	-0.070369	0.520809	0.464815	0.164852	2	0
intron_8_1926463_1928427	ENSG00000104728.15	0.867646	25	2	0.6025	Adipose_Visceral_Omentum	0.961661	Nerve_Tibial	22.2485	9.4158e-18	2.10839	-0.070369	0.520809	0.464815	0.164852	2	0
intron_8_1929443_1933800	ENSG00000104728.15	0.412318	5	2	0.1943	Thyroid	0.782555	Adipose_Subcutaneous	4.00029	2.36147e-35	0.999705	-1.29796	-0.275991	-0.480385	0.45704	2	0
intron_8_1929443_1933800	ENSG00000104728.15	0.412318	5	2	0.1943	Thyroid	0.782555	Adipose_Subcutaneous	4.00029	2.36147e-35	0.999705	-1.29796	-0.275991	-0.480385	0.45704	2	0
intron_8_19314079_19319344	ENSG00000104611.11	0.46206	9	2	0.3324	Adipose_Subcutaneous	0.5642	Breast_Mammary_Tissue	7.10152	2.41213e-65	1.89848	-0.969291	0.969291	-0.235836	0.917951	2	0
intron_8_19314079_19319344	ENSG00000104611.11	0.46206	9	2	0.3324	Adipose_Subcutaneous	0.5642	Breast_Mammary_Tissue	7.10152	2.41213e-65	1.89848	-0.969291	0.969291	-0.235836	0.917951	2	0
intron_8_19334857_19357203	ENSG00000104611.11	0.1858	11	1	0.1858	Artery_Coronary	0.1858	Prostate	11	3.27902e-18	11	-1.32311	-1.32311	-1.32311	7.02167e-17	1	0
intron_8_19334857_19357203	ENSG00000104611.11	0.1858	11	1	0.1858	Artery_Coronary	0.1858	Prostate	11	3.27902e-18	11	-1.32311	-1.32311	-1.32311	7.02167e-17	1	0
intron_8_19334857_19361203	ENSG00000104611.11	0.171575	17	2	0.1858	Brain_Anterior_cingulate_cortex_BA24	0.3881	Spleen	15.232	1.60446e-17	1.41751	-0.885133	1.32311	1.06461	0.729715	2	0
intron_8_19334857_19361203	ENSG00000104611.11	0.171575	17	2	0.1858	Brain_Anterior_cingulate_cortex_BA24	0.3881	Spleen	15.232	1.60446e-17	1.41751	-0.885133	1.32311	1.06461	0.729715	2	0
intron_8_19357283_19361203	ENSG00000104611.11	0.179996	16	2	0.0820808	Heart_Atrial_Appendage	0.836246	Heart_Left_Ventricle	12.6838	3.02754e-18	3.28142	-1.44414	1.73874	-0.651523	1.25024	2	0
intron_8_19357283_19361203	ENSG00000104611.11	0.179996	16	2	0.0820808	Heart_Atrial_Appendage	0.836246	Heart_Left_Ventricle	12.6838	3.02754e-18	3.28142	-1.44414	1.73874	-0.651523	1.25024	2	0
intron_8_19357283_19361203	ENSG00000104611.11	0.179996	16	2	0.0820808	Heart_Atrial_Appendage	0.836246	Heart_Left_Ventricle	12.6838	3.02754e-18	3.28142	-1.44414	1.73874	-0.651523	1.25024	2	0
intron_8_19361314_19364072	ENSG00000104611.11	0.2304	2	1	0.2304	Skin_Not_Sun_Exposed_Suprapubic	0.2304	Adipose_Subcutaneous	2	3.3547e-17	2	-1.19933	-1.19933	-1.19933	2.22045e-16	1	0
intron_8_19364282_19373530	ENSG00000104611.11	0.6289	4	1	0.6289	Adrenal_Gland	0.6289	Adipose_Visceral_Omentum	4	2.97107e-17	4	-0.483276	-0.483276	-0.483276	3.20494e-17	1	0
intron_8_19393541_19394550	ENSG00000104611.11	0.7637	1	1	0.7637	Adipose_Subcutaneous	0.7637	Adipose_Subcutaneous	1	1	1	-0.300626	-0.300626	-0.300626	NA	1	0
intron_8_19408694_19409238	ENSG00000147408.14	0.551847	21	1	0.5343	Brain_Amygdala	0.869306	Testis	20.6575	7.40271e-18	20.6575	-0.16454	0.621455	0.584027	0.171518	1	0
intron_8_19408694_19409238	ENSG00000147408.14	0.551847	21	1	0.5343	Brain_Amygdala	0.869306	Testis	20.6575	7.40271e-18	20.6575	-0.16454	0.621455	0.584027	0.171518	1	0
intron_8_19408694_19409238	ENSG00000147408.14	0.551847	21	1	0.5343	Brain_Amygdala	0.869306	Testis	20.6575	7.40271e-18	20.6575	-0.16454	0.621455	0.584027	0.171518	1	0
intron_8_19408694_19409238	ENSG00000147408.14	0.551847	21	1	0.5343	Brain_Amygdala	0.869306	Testis	20.6575	7.40271e-18	20.6575	-0.16454	0.621455	0.584027	0.171518	1	0
intron_8_19408694_19418656	ENSG00000147408.14	0.530419	46	1	0.217745	Pancreas	0.970017	Brain_Hippocampus	44.4134	1.81707e-15	44.4134	-1.23255	0.360125	-0.615257	0.232443	1	0
intron_8_19408694_19418656	ENSG00000147408.14	0.530419	46	1	0.217745	Pancreas	0.970017	Brain_Hippocampus	44.4134	1.81707e-15	44.4134	-1.23255	0.360125	-0.615257	0.232443	1	0
intron_8_19408694_19418656	ENSG00000147408.14	0.530419	46	1	0.217745	Pancreas	0.970017	Brain_Hippocampus	44.4134	1.81707e-15	44.4134	-1.23255	0.360125	-0.615257	0.232443	1	0
intron_8_19408694_19418656	ENSG00000147408.14	0.530419	46	1	0.217745	Pancreas	0.970017	Brain_Hippocampus	44.4134	1.81707e-15	44.4134	-1.23255	0.360125	-0.615257	0.232443	1	0
intron_8_19408694_19418656	ENSG00000147408.14	0.530419	46	1	0.217745	Pancreas	0.970017	Brain_Hippocampus	44.4134	1.81707e-15	44.4134	-1.23255	0.360125	-0.615257	0.232443	1	0
intron_8_19408694_19418656	ENSG00000147408.14	0.530419	46	1	0.217745	Pancreas	0.970017	Brain_Hippocampus	44.4134	1.81707e-15	44.4134	-1.23255	0.360125	-0.615257	0.232443	1	0
intron_8_19409424_19418656	ENSG00000147408.14	0.5343	16	1	0.5343	Adipose_Visceral_Omentum	0.5343	Adipose_Subcutaneous	16	1.47044e-17	16	0.621455	0.621455	0.621455	7.02167e-17	1	0
intron_8_19409424_19418656	ENSG00000147408.14	0.5343	16	1	0.5343	Adipose_Visceral_Omentum	0.5343	Adipose_Subcutaneous	16	1.47044e-17	16	0.621455	0.621455	0.621455	7.02167e-17	1	0
intron_8_19409424_19418656	ENSG00000147408.14	0.5343	16	1	0.5343	Adipose_Visceral_Omentum	0.5343	Adipose_Subcutaneous	16	1.47044e-17	16	0.621455	0.621455	0.621455	7.02167e-17	1	0
intron_8_19439931_19457530	ENSG00000147408.14	0.40196	44	1	0.3251	Brain_Amygdala	0.8431	Small_Intestine_Terminal_Ileum	42.5567	6.30989e-16	42.5567	0.19793	0.984032	0.821496	0.171728	1	0
intron_8_19439931_19457530	ENSG00000147408.14	0.40196	44	1	0.3251	Brain_Amygdala	0.8431	Small_Intestine_Terminal_Ileum	42.5567	6.30989e-16	42.5567	0.19793	0.984032	0.821496	0.171728	1	0
intron_8_19439931_19457530	ENSG00000147408.14	0.40196	44	1	0.3251	Brain_Amygdala	0.8431	Small_Intestine_Terminal_Ileum	42.5567	6.30989e-16	42.5567	0.19793	0.984032	0.821496	0.171728	1	0
intron_8_19439931_19457530	ENSG00000147408.14	0.40196	44	1	0.3251	Brain_Amygdala	0.8431	Small_Intestine_Terminal_Ileum	42.5567	6.30989e-16	42.5567	0.19793	0.984032	0.821496	0.171728	1	0
intron_8_19439931_19457530	ENSG00000147408.14	0.40196	44	1	0.3251	Brain_Amygdala	0.8431	Small_Intestine_Terminal_Ileum	42.5567	6.30989e-16	42.5567	0.19793	0.984032	0.821496	0.171728	1	0
intron_8_19439931_19457530	ENSG00000147408.14	0.40196	44	1	0.3251	Brain_Amygdala	0.8431	Small_Intestine_Terminal_Ileum	42.5567	6.30989e-16	42.5567	0.19793	0.984032	0.821496	0.171728	1	0
intron_8_19439931_19458426	ENSG00000147408.14	0.405495	49	1	0.3251	Adrenal_Gland	0.952292	Cells_EBV-transformed_lymphocytes	47.0494	1.31633e-15	47.0494	-0.984032	-0.0598283	-0.810589	0.194842	1	0
intron_8_19439931_19458426	ENSG00000147408.14	0.405495	49	1	0.3251	Adrenal_Gland	0.952292	Cells_EBV-transformed_lymphocytes	47.0494	1.31633e-15	47.0494	-0.984032	-0.0598283	-0.810589	0.194842	1	0
intron_8_19439931_19458426	ENSG00000147408.14	0.405495	49	1	0.3251	Adrenal_Gland	0.952292	Cells_EBV-transformed_lymphocytes	47.0494	1.31633e-15	47.0494	-0.984032	-0.0598283	-0.810589	0.194842	1	0
intron_8_19439931_19458426	ENSG00000147408.14	0.405495	49	1	0.3251	Adrenal_Gland	0.952292	Cells_EBV-transformed_lymphocytes	47.0494	1.31633e-15	47.0494	-0.984032	-0.0598283	-0.810589	0.194842	1	0
intron_8_19439931_19458426	ENSG00000147408.14	0.405495	49	1	0.3251	Adrenal_Gland	0.952292	Cells_EBV-transformed_lymphocytes	47.0494	1.31633e-15	47.0494	-0.984032	-0.0598283	-0.810589	0.194842	1	0
intron_8_19439931_19458426	ENSG00000147408.14	0.405495	49	1	0.3251	Adrenal_Gland	0.952292	Cells_EBV-transformed_lymphocytes	47.0494	1.31633e-15	47.0494	-0.984032	-0.0598283	-0.810589	0.194842	1	0
intron_8_19439931_19458426	ENSG00000147408.14	0.405495	49	1	0.3251	Adrenal_Gland	0.952292	Cells_EBV-transformed_lymphocytes	47.0494	1.31633e-15	47.0494	-0.984032	-0.0598283	-0.810589	0.194842	1	0
intron_8_1945655_1956749	ENSG00000104728.15	0.1183	9	1	0.1183	Lung	0.1183	Adipose_Subcutaneous	9	9.59603e-33	9	1.56195	1.56195	1.56195	2.22045e-16	1	0
intron_8_19457816_19458426	ENSG00000147408.14	0.338077	42	1	0.191155	Colon_Sigmoid	0.381973	Vagina	41.4442	1.47088e-15	41.4442	0.874267	1.30717	0.952967	0.117829	1	0
intron_8_19457816_19458426	ENSG00000147408.14	0.338077	42	1	0.191155	Colon_Sigmoid	0.381973	Vagina	41.4442	1.47088e-15	41.4442	0.874267	1.30717	0.952967	0.117829	1	0
intron_8_19457816_19458426	ENSG00000147408.14	0.338077	42	1	0.191155	Colon_Sigmoid	0.381973	Vagina	41.4442	1.47088e-15	41.4442	0.874267	1.30717	0.952967	0.117829	1	0
intron_8_19457816_19458426	ENSG00000147408.14	0.338077	42	1	0.191155	Colon_Sigmoid	0.381973	Vagina	41.4442	1.47088e-15	41.4442	0.874267	1.30717	0.952967	0.117829	1	0
intron_8_19457816_19458426	ENSG00000147408.14	0.338077	42	1	0.191155	Colon_Sigmoid	0.381973	Vagina	41.4442	1.47088e-15	41.4442	0.874267	1.30717	0.952967	0.117829	1	0
intron_8_19457816_19458426	ENSG00000147408.14	0.338077	42	1	0.191155	Colon_Sigmoid	0.381973	Vagina	41.4442	1.47088e-15	41.4442	0.874267	1.30717	0.952967	0.117829	1	0
intron_8_19458642_19505201	ENSG00000147408.14	0.275085	30	2	0.1215	Adipose_Subcutaneous	0.802644	Brain_Putamen_basal_ganglia	24.4419	4.57275e-16	5.5581	-1.54851	0.249927	-1.39848	0.357346	2	0
intron_8_19458642_19505201	ENSG00000147408.14	0.275085	30	2	0.1215	Adipose_Subcutaneous	0.802644	Brain_Putamen_basal_ganglia	24.4419	4.57275e-16	5.5581	-1.54851	0.249927	-1.39848	0.357346	2	0
intron_8_19458642_19505201	ENSG00000147408.14	0.275085	30	2	0.1215	Adipose_Subcutaneous	0.802644	Brain_Putamen_basal_ganglia	24.4419	4.57275e-16	5.5581	-1.54851	0.249927	-1.39848	0.357346	2	0
intron_8_19506130_19506295	ENSG00000147408.14	0.631205	3	2	0.46528	Thyroid	0.730319	Artery_Tibial	2.86339	0.0100248	0.126584	0.344701	0.73018	0.505484	0.20053	2	0
intron_8_19506130_19585166	ENSG00000147408.14	0.105015	17	2	0.06805	Adipose_Visceral_Omentum	0.6588	Artery_Coronary	15.6775	7.20571e-18	1.32252	-0.441571	1.82468	1.61824	0.610173	2	0
intron_8_19506130_19585166	ENSG00000147408.14	0.105015	17	2	0.06805	Adipose_Visceral_Omentum	0.6588	Artery_Coronary	15.6775	7.20571e-18	1.32252	-0.441571	1.82468	1.61824	0.610173	2	0
intron_8_19506130_19601771	ENSG00000147408.14	0.144029	11	3	0.1105	Heart_Left_Ventricle	0.7082	Minor_Salivary_Gland	9.37842	5.33354e-18	0.641697	-1.07584	1.59595	-0.347191	0.698299	3	0
intron_8_19506130_19601771	ENSG00000147408.14	0.144029	11	3	0.1105	Heart_Left_Ventricle	0.7082	Minor_Salivary_Gland	9.37842	5.33354e-18	0.641697	-1.07584	1.59595	-0.347191	0.698299	3	0
intron_8_19506130_19601771	ENSG00000147408.14	0.144029	11	3	0.1105	Heart_Left_Ventricle	0.7082	Minor_Salivary_Gland	9.37842	5.33354e-18	0.641697	-1.07584	1.59595	-0.347191	0.698299	3	0
intron_8_1952827_1956749	ENSG00000104728.15	0.211392	10	2	0.1658	Kidney_Cortex	0.3261	Artery_Aorta	9.00641	3.42419e-17	0.99359	0.982	1.38583	1.02238	0.127701	2	0
intron_8_1952827_1956749	ENSG00000104728.15	0.211392	10	2	0.1658	Kidney_Cortex	0.3261	Artery_Aorta	9.00641	3.42419e-17	0.99359	0.982	1.38583	1.02238	0.127701	2	0
intron_8_1952827_1956749	ENSG00000104728.15	0.211392	10	2	0.1658	Kidney_Cortex	0.3261	Artery_Aorta	9.00641	3.42419e-17	0.99359	0.982	1.38583	1.02238	0.127701	2	0
intron_8_1952827_1956749	ENSG00000104728.15	0.211392	10	2	0.1658	Kidney_Cortex	0.3261	Artery_Aorta	9.00641	3.42419e-17	0.99359	0.982	1.38583	1.02238	0.127701	2	0
intron_8_1952827_1956749	ENSG00000104728.15	0.211392	10	2	0.1658	Kidney_Cortex	0.3261	Artery_Aorta	9.00641	3.42419e-17	0.99359	0.982	1.38583	1.02238	0.127701	2	0
intron_8_19601865_19601992	ENSG00000147408.14	0.116994	21	5	0.0895	Adipose_Subcutaneous	0.2783	Thyroid	10.0075	5.03628e-18	0.93336	-1.69804	1.31562	-0.529138	1.20416	5	0
intron_8_19601865_19601992	ENSG00000147408.14	0.116994	21	5	0.0895	Adipose_Subcutaneous	0.2783	Thyroid	10.0075	5.03628e-18	0.93336	-1.69804	1.31562	-0.529138	1.20416	5	0
intron_8_19601865_19601992	ENSG00000147408.14	0.116994	21	5	0.0895	Adipose_Subcutaneous	0.2783	Thyroid	10.0075	5.03628e-18	0.93336	-1.69804	1.31562	-0.529138	1.20416	5	0
intron_8_19601865_19682696	ENSG00000147408.14	0.07323	2	1	0.07323	Heart_Atrial_Appendage	0.07323	Heart_Atrial_Appendage	2	3.3547e-17	2	-1.79139	1.79139	0	2.53341	1	0
intron_8_19601865_19682696	ENSG00000147408.14	0.07323	2	1	0.07323	Heart_Atrial_Appendage	0.07323	Heart_Atrial_Appendage	2	3.3547e-17	2	-1.79139	1.79139	0	2.53341	1	0
intron_8_19601865_19682928	ENSG00000147408.14	0.579267	2	2	0.341726	Heart_Atrial_Appendage	0.8529	Heart_Left_Ventricle	1.56982	0.430175	0.430175	-0.95076	-0.18542	-0.56809	0.541178	2	0
intron_8_19601865_19682928	ENSG00000147408.14	0.579267	2	2	0.341726	Heart_Atrial_Appendage	0.8529	Heart_Left_Ventricle	1.56982	0.430175	0.430175	-0.95076	-0.18542	-0.56809	0.541178	2	0
intron_8_19601865_19757186	ENSG00000147408.14	0.0926119	28	4	0.0272	Adrenal_Gland	0.962835	Thyroid	13.0326	5.09903e-16	0.977465	-1.08415	2.20864	0.963856	1.11979	4	0
intron_8_19601865_19757186	ENSG00000147408.14	0.0926119	28	4	0.0272	Adrenal_Gland	0.962835	Thyroid	13.0326	5.09903e-16	0.977465	-1.08415	2.20864	0.963856	1.11979	4	0
intron_8_19601865_19757186	ENSG00000147408.14	0.0926119	28	4	0.0272	Adrenal_Gland	0.962835	Thyroid	13.0326	5.09903e-16	0.977465	-1.08415	2.20864	0.963856	1.11979	4	0
intron_8_19601865_19757186	ENSG00000147408.14	0.0926119	28	4	0.0272	Adrenal_Gland	0.962835	Thyroid	13.0326	5.09903e-16	0.977465	-1.08415	2.20864	0.963856	1.11979	4	0
intron_8_19601865_19757186	ENSG00000147408.14	0.0926119	28	4	0.0272	Adrenal_Gland	0.962835	Thyroid	13.0326	5.09903e-16	0.977465	-1.08415	2.20864	0.963856	1.11979	4	0
intron_8_19601865_19757850	ENSG00000147408.14	0.0377078	18	3	0.0237271	Brain_Amygdala	0.1914	Brain_Substantia_nigra	11.8792	1.35057e-17	0.983318	1.30645	2.26152	1.82224	0.350168	3	0
intron_8_19601865_19757850	ENSG00000147408.14	0.0377078	18	3	0.0237271	Brain_Amygdala	0.1914	Brain_Substantia_nigra	11.8792	1.35057e-17	0.983318	1.30645	2.26152	1.82224	0.350168	3	0
intron_8_19601865_19757850	ENSG00000147408.14	0.0377078	18	3	0.0237271	Brain_Amygdala	0.1914	Brain_Substantia_nigra	11.8792	1.35057e-17	0.983318	1.30645	2.26152	1.82224	0.350168	3	0
intron_8_1972663_1973148	ENSG00000253764.1	0.0340268	19	2	0.0454922	Spleen	0.297028	Brain_Putamen_basal_ganglia	17.2929	1.56678e-17	1.05784	-2.00007	-1.04283	-1.46499	0.203312	2	0
intron_8_1972663_1973148	ENSG00000253764.1	0.0340268	19	2	0.0454922	Spleen	0.297028	Brain_Putamen_basal_ganglia	17.2929	1.56678e-17	1.05784	-2.00007	-1.04283	-1.46499	0.203312	2	0
intron_8_1973036_1973148	ENSG00000253764.1	0.175362	10	1	0.156	Spleen	0.391345	Brain_Nucleus_accumbens_basal_ganglia	9.84955	3.74692e-17	9.84955	0.857181	1.41865	1.34267	0.170797	1	0
intron_8_19817666_19818194	ENSG00000104613.11	0.08658	11	1	0.08658	Brain_Nucleus_accumbens_basal_ganglia	0.08658	Artery_Aorta	11	7.33313e-17	11	-1.71372	1.71372	-1.40214	1.03341	1	0
intron_8_19817666_19818275	ENSG00000104613.11	0.08658	32	1	0.08658	Brain_Spinal_cord_cervical_c-1	0.08658	Brain_Frontal_Cortex_BA9	32	1.34765e-15	32	-1.71372	1.71372	0.107108	1.73774	1	0
intron_8_19817666_19818275	ENSG00000104613.11	0.08658	32	1	0.08658	Brain_Spinal_cord_cervical_c-1	0.08658	Brain_Frontal_Cortex_BA9	32	1.34765e-15	32	-1.71372	1.71372	0.107108	1.73774	1	0
intron_8_19817666_19818275	ENSG00000104613.11	0.08658	32	1	0.08658	Brain_Spinal_cord_cervical_c-1	0.08658	Brain_Frontal_Cortex_BA9	32	1.34765e-15	32	-1.71372	1.71372	0.107108	1.73774	1	0
intron_8_19817666_19818275	ENSG00000104613.11	0.08658	32	1	0.08658	Brain_Spinal_cord_cervical_c-1	0.08658	Brain_Frontal_Cortex_BA9	32	1.34765e-15	32	-1.71372	1.71372	0.107108	1.73774	1	0
intron_8_19818473_19819573	ENSG00000104613.11	0.9374	40	1	0.9374	Brain_Amygdala	0.9374	Adipose_Subcutaneous	40	1.00872e-15	40	-0.0785381	-0.0785381	-0.0785381	6.66667e-18	1	0
intron_8_19818473_19819573	ENSG00000104613.11	0.9374	40	1	0.9374	Brain_Amygdala	0.9374	Adipose_Subcutaneous	40	1.00872e-15	40	-0.0785381	-0.0785381	-0.0785381	6.66667e-18	1	0
intron_8_19818473_19819573	ENSG00000104613.11	0.9374	40	1	0.9374	Brain_Amygdala	0.9374	Adipose_Subcutaneous	40	1.00872e-15	40	-0.0785381	-0.0785381	-0.0785381	6.66667e-18	1	0
intron_8_19818473_19819573	ENSG00000104613.11	0.9374	40	1	0.9374	Brain_Amygdala	0.9374	Adipose_Subcutaneous	40	1.00872e-15	40	-0.0785381	-0.0785381	-0.0785381	6.66667e-18	1	0
intron_8_19819676_19820379	ENSG00000104613.11	0.61985	20	3	0.275441	Pituitary	0.933614	Muscle_Skeletal	16.3317	6.80923e-18	0.67944	-0.477368	1.09062	0.198587	0.565367	3	0
intron_8_19819676_19820379	ENSG00000104613.11	0.61985	20	3	0.275441	Pituitary	0.933614	Muscle_Skeletal	16.3317	6.80923e-18	0.67944	-0.477368	1.09062	0.198587	0.565367	3	0
intron_8_19819676_19820379	ENSG00000104613.11	0.61985	20	3	0.275441	Pituitary	0.933614	Muscle_Skeletal	16.3317	6.80923e-18	0.67944	-0.477368	1.09062	0.198587	0.565367	3	0
intron_8_19819676_19822439	ENSG00000104613.11	0.822195	5	3	0.3768	Heart_Atrial_Appendage	0.85357	Brain_Cerebellum	3.53908	3.99118e-17	0.659003	-0.883808	-0.184565	-0.478805	0.34785	3	0
intron_8_19820518_19822439	ENSG00000104613.11	0.542594	42	2	0.310957	Brain_Cerebellum	0.6295	Minor_Salivary_Gland	40.0112	8.62639e-16	1.98377	0.482431	1.01322	0.50563	0.105447	2	0
intron_8_19820518_19822439	ENSG00000104613.11	0.542594	42	2	0.310957	Brain_Cerebellum	0.6295	Minor_Salivary_Gland	40.0112	8.62639e-16	1.98377	0.482431	1.01322	0.50563	0.105447	2	0
intron_8_19820518_19822439	ENSG00000104613.11	0.542594	42	2	0.310957	Brain_Cerebellum	0.6295	Minor_Salivary_Gland	40.0112	8.62639e-16	1.98377	0.482431	1.01322	0.50563	0.105447	2	0
intron_8_19820518_19822439	ENSG00000104613.11	0.542594	42	2	0.310957	Brain_Cerebellum	0.6295	Minor_Salivary_Gland	40.0112	8.62639e-16	1.98377	0.482431	1.01322	0.50563	0.105447	2	0
intron_8_19820518_19822439	ENSG00000104613.11	0.542594	42	2	0.310957	Brain_Cerebellum	0.6295	Minor_Salivary_Gland	40.0112	8.62639e-16	1.98377	0.482431	1.01322	0.50563	0.105447	2	0
intron_8_19820518_19822439	ENSG00000104613.11	0.542594	42	2	0.310957	Brain_Cerebellum	0.6295	Minor_Salivary_Gland	40.0112	8.62639e-16	1.98377	0.482431	1.01322	0.50563	0.105447	2	0
intron_8_19824044_19824803	ENSG00000104613.11	0.537084	43	2	0.270267	Brain_Cerebellar_Hemisphere	0.8564	Brain_Hypothalamus	34.4915	1.93374e-15	7.5271	-1.10245	0.180959	-0.782189	0.429671	2	0
intron_8_19824044_19824803	ENSG00000104613.11	0.537084	43	2	0.270267	Brain_Cerebellar_Hemisphere	0.8564	Brain_Hypothalamus	34.4915	1.93374e-15	7.5271	-1.10245	0.180959	-0.782189	0.429671	2	0
intron_8_19824044_19824803	ENSG00000104613.11	0.537084	43	2	0.270267	Brain_Cerebellar_Hemisphere	0.8564	Brain_Hypothalamus	34.4915	1.93374e-15	7.5271	-1.10245	0.180959	-0.782189	0.429671	2	0
intron_8_19824044_19824803	ENSG00000104613.11	0.537084	43	2	0.270267	Brain_Cerebellar_Hemisphere	0.8564	Brain_Hypothalamus	34.4915	1.93374e-15	7.5271	-1.10245	0.180959	-0.782189	0.429671	2	0
intron_8_19824044_19824803	ENSG00000104613.11	0.537084	43	2	0.270267	Brain_Cerebellar_Hemisphere	0.8564	Brain_Hypothalamus	34.4915	1.93374e-15	7.5271	-1.10245	0.180959	-0.782189	0.429671	2	0
intron_8_19824044_19824803	ENSG00000104613.11	0.537084	43	2	0.270267	Brain_Cerebellar_Hemisphere	0.8564	Brain_Hypothalamus	34.4915	1.93374e-15	7.5271	-1.10245	0.180959	-0.782189	0.429671	2	0
intron_8_19824044_19826426	ENSG00000104613.11	0.425052	48	3	0.164766	Skin_Sun_Exposed_Lower_leg	0.959033	Brain_Cortex	38.4814	1.82437e-15	2.21931	-1.38922	0.199975	-0.640232	0.442649	3	0
intron_8_19824044_19826426	ENSG00000104613.11	0.425052	48	3	0.164766	Skin_Sun_Exposed_Lower_leg	0.959033	Brain_Cortex	38.4814	1.82437e-15	2.21931	-1.38922	0.199975	-0.640232	0.442649	3	0
intron_8_19824044_19826426	ENSG00000104613.11	0.425052	48	3	0.164766	Skin_Sun_Exposed_Lower_leg	0.959033	Brain_Cortex	38.4814	1.82437e-15	2.21931	-1.38922	0.199975	-0.640232	0.442649	3	0
intron_8_19824044_19826426	ENSG00000104613.11	0.425052	48	3	0.164766	Skin_Sun_Exposed_Lower_leg	0.959033	Brain_Cortex	38.4814	1.82437e-15	2.21931	-1.38922	0.199975	-0.640232	0.442649	3	0
intron_8_19824044_19826426	ENSG00000104613.11	0.425052	48	3	0.164766	Skin_Sun_Exposed_Lower_leg	0.959033	Brain_Cortex	38.4814	1.82437e-15	2.21931	-1.38922	0.199975	-0.640232	0.442649	3	0
intron_8_19824044_19826426	ENSG00000104613.11	0.425052	48	3	0.164766	Skin_Sun_Exposed_Lower_leg	0.959033	Brain_Cortex	38.4814	1.82437e-15	2.21931	-1.38922	0.199975	-0.640232	0.442649	3	0
intron_8_19824044_19826426	ENSG00000104613.11	0.425052	48	3	0.164766	Skin_Sun_Exposed_Lower_leg	0.959033	Brain_Cortex	38.4814	1.82437e-15	2.21931	-1.38922	0.199975	-0.640232	0.442649	3	0
intron_8_19824972_19826426	ENSG00000104613.11	0.839268	44	3	0.2782	Skin_Not_Sun_Exposed_Suprapubic	0.7523	Adipose_Visceral_Omentum	34.2839	7.27269e-16	1.78799	0.315608	1.08437	0.576093	0.262692	3	0
intron_8_19824972_19826426	ENSG00000104613.11	0.839268	44	3	0.2782	Skin_Not_Sun_Exposed_Suprapubic	0.7523	Adipose_Visceral_Omentum	34.2839	7.27269e-16	1.78799	0.315608	1.08437	0.576093	0.262692	3	0
intron_8_19824972_19826426	ENSG00000104613.11	0.839268	44	3	0.2782	Skin_Not_Sun_Exposed_Suprapubic	0.7523	Adipose_Visceral_Omentum	34.2839	7.27269e-16	1.78799	0.315608	1.08437	0.576093	0.262692	3	0
intron_8_19824972_19826426	ENSG00000104613.11	0.839268	44	3	0.2782	Skin_Not_Sun_Exposed_Suprapubic	0.7523	Adipose_Visceral_Omentum	34.2839	7.27269e-16	1.78799	0.315608	1.08437	0.576093	0.262692	3	0
intron_8_19824972_19826426	ENSG00000104613.11	0.839268	44	3	0.2782	Skin_Not_Sun_Exposed_Suprapubic	0.7523	Adipose_Visceral_Omentum	34.2839	7.27269e-16	1.78799	0.315608	1.08437	0.576093	0.262692	3	0
intron_8_19824972_19826426	ENSG00000104613.11	0.839268	44	3	0.2782	Skin_Not_Sun_Exposed_Suprapubic	0.7523	Adipose_Visceral_Omentum	34.2839	7.27269e-16	1.78799	0.315608	1.08437	0.576093	0.262692	3	0
intron_8_19844238_19845704	ENSG00000104613.11	0.1775	43	1	0.1775	Adipose_Subcutaneous	0.1775	Artery_Tibial	43	8.91995e-16	43	1.34849	1.34849	1.34849	2.24672e-16	1	0
intron_8_19844238_19845704	ENSG00000104613.11	0.1775	43	1	0.1775	Adipose_Subcutaneous	0.1775	Artery_Tibial	43	8.91995e-16	43	1.34849	1.34849	1.34849	2.24672e-16	1	0
intron_8_19844238_19845704	ENSG00000104613.11	0.1775	43	1	0.1775	Adipose_Subcutaneous	0.1775	Artery_Tibial	43	8.91995e-16	43	1.34849	1.34849	1.34849	2.24672e-16	1	0
intron_8_19844238_19845704	ENSG00000104613.11	0.1775	43	1	0.1775	Adipose_Subcutaneous	0.1775	Artery_Tibial	43	8.91995e-16	43	1.34849	1.34849	1.34849	2.24672e-16	1	0
intron_8_19844238_19845704	ENSG00000104613.11	0.1775	43	1	0.1775	Adipose_Subcutaneous	0.1775	Artery_Tibial	43	8.91995e-16	43	1.34849	1.34849	1.34849	2.24672e-16	1	0
intron_8_19844238_19845704	ENSG00000104613.11	0.1775	43	1	0.1775	Adipose_Subcutaneous	0.1775	Artery_Tibial	43	8.91995e-16	43	1.34849	1.34849	1.34849	2.24672e-16	1	0
intron_8_19845797_19847292	ENSG00000104613.11	0.4707	10	1	0.4707	Pancreas	0.4707	Adipose_Subcutaneous	10	2.81556e-17	10	-0.721341	-0.721341	-0.721341	5.23364e-17	1	0
intron_8_19845797_19847394	ENSG00000104613.11	0.4707	8	1	0.4707	Brain_Cerebellar_Hemisphere	0.4707	Brain_Caudate_basal_ganglia	8	3.09505e-17	8	-0.721341	-0.721341	-0.721341	7.26812e-17	1	0
intron_8_19845797_19849162	ENSG00000104613.11	0.0252868	22	2	0.06285	Brain_Cerebellum	0.4707	Colon_Sigmoid	21.0541	7.05664e-18	0.867582	-1.85351	1.86025	0.0795988	1.11813	2	0
intron_8_19845797_19849162	ENSG00000104613.11	0.0252868	22	2	0.06285	Brain_Cerebellum	0.4707	Colon_Sigmoid	21.0541	7.05664e-18	0.867582	-1.85351	1.86025	0.0795988	1.11813	2	0
intron_8_19845797_19851649	ENSG00000104613.11	0.733491	33	2	0.06381	Heart_Atrial_Appendage	0.828222	Heart_Left_Ventricle	31.4055	6.53688e-16	1.33772	0.216983	1.85351	0.751334	0.244244	2	0
intron_8_19845797_19851649	ENSG00000104613.11	0.733491	33	2	0.06381	Heart_Atrial_Appendage	0.828222	Heart_Left_Ventricle	31.4055	6.53688e-16	1.33772	0.216983	1.85351	0.751334	0.244244	2	0
intron_8_19845797_19851649	ENSG00000104613.11	0.733491	33	2	0.06381	Heart_Atrial_Appendage	0.828222	Heart_Left_Ventricle	31.4055	6.53688e-16	1.33772	0.216983	1.85351	0.751334	0.244244	2	0
intron_8_19845797_19851649	ENSG00000104613.11	0.733491	33	2	0.06381	Heart_Atrial_Appendage	0.828222	Heart_Left_Ventricle	31.4055	6.53688e-16	1.33772	0.216983	1.85351	0.751334	0.244244	2	0
intron_8_19845797_19851649	ENSG00000104613.11	0.733491	33	2	0.06381	Heart_Atrial_Appendage	0.828222	Heart_Left_Ventricle	31.4055	6.53688e-16	1.33772	0.216983	1.85351	0.751334	0.244244	2	0
intron_8_19845797_19851649	ENSG00000104613.11	0.733491	33	2	0.06381	Heart_Atrial_Appendage	0.828222	Heart_Left_Ventricle	31.4055	6.53688e-16	1.33772	0.216983	1.85351	0.751334	0.244244	2	0
intron_8_19847433_19851649	ENSG00000104613.11	0.569411	9	1	0.5581	Adrenal_Gland	0.5844	Esophagus_Mucosa	8.98582	1.69139e-17	8.98582	-0.585666	-0.546969	-0.568467	0.0203951	1	0
intron_8_19849239_19851649	ENSG00000104613.11	0.178383	38	2	0.0585225	Nerve_Tibial	0.223604	Heart_Left_Ventricle	36.6169	1.18594e-15	1.34841	-1.89176	-1.217	-1.81577	0.141834	2	0
intron_8_19849239_19851649	ENSG00000104613.11	0.178383	38	2	0.0585225	Nerve_Tibial	0.223604	Heart_Left_Ventricle	36.6169	1.18594e-15	1.34841	-1.89176	-1.217	-1.81577	0.141834	2	0
intron_8_19849239_19851649	ENSG00000104613.11	0.178383	38	2	0.0585225	Nerve_Tibial	0.223604	Heart_Left_Ventricle	36.6169	1.18594e-15	1.34841	-1.89176	-1.217	-1.81577	0.141834	2	0
intron_8_19849239_19851649	ENSG00000104613.11	0.178383	38	2	0.0585225	Nerve_Tibial	0.223604	Heart_Left_Ventricle	36.6169	1.18594e-15	1.34841	-1.89176	-1.217	-1.81577	0.141834	2	0
intron_8_19956083_19959260	ENSG00000175445.14	0.170718	25	3	0.0506171	Artery_Tibial	0.4951	Breast_Mammary_Tissue	18.2025	2.4453e-17	2.86922	-1.46127	1.95471	-0.722128	1.10796	3	0
intron_8_19956083_19959260	ENSG00000175445.14	0.170718	25	3	0.0506171	Artery_Tibial	0.4951	Breast_Mammary_Tissue	18.2025	2.4453e-17	2.86922	-1.46127	1.95471	-0.722128	1.10796	3	0
intron_8_19956083_19959260	ENSG00000175445.14	0.170718	25	3	0.0506171	Artery_Tibial	0.4951	Breast_Mammary_Tissue	18.2025	2.4453e-17	2.86922	-1.46127	1.95471	-0.722128	1.10796	3	0
intron_8_19956083_19960901	ENSG00000175445.14	0.00769783	5	2	0.002008	Lung	0.0584327	Nerve_Tibial	4.29076	2.15963e-19	0.709238	1.89244	3.08905	2.13176	0.53514	2	0
intron_8_19956083_19960901	ENSG00000175445.14	0.00769783	5	2	0.002008	Lung	0.0584327	Nerve_Tibial	4.29076	2.15963e-19	0.709238	1.89244	3.08905	2.13176	0.53514	2	0
intron_8_19959380_19960901	ENSG00000175445.14	0.6096	19	1	0.6096	Adipose_Subcutaneous	0.6096	Colon_Transverse	19	1.02325e-17	19	0.510644	0.510644	0.510644	2.61682e-17	1	0
intron_8_19959380_19960901	ENSG00000175445.14	0.6096	19	1	0.6096	Adipose_Subcutaneous	0.6096	Colon_Transverse	19	1.02325e-17	19	0.510644	0.510644	0.510644	2.61682e-17	1	0
intron_8_19962219_19965310	ENSG00000175445.14	0.220101	4	2	0.0826293	Heart_Atrial_Appendage	0.147	Brain_Caudate_basal_ganglia	3.80885	1.35239e-16	0.191154	1.45021	1.73563	1.52156	0.14271	2	0
intron_8_20197542_20204484	ENSG00000147416.10	0.25134	7	4	0.07445	Heart_Left_Ventricle	0.484	Brain_Cerebellum	4.82363	3.54597e-18	0.186202	-1.78384	1.26381	-0.577146	0.906071	4	0
intron_8_20214968_20216413	ENSG00000147416.10	0.350688	12	2	0.2903	Colon_Transverse	0.4229	Skin_Sun_Exposed_Lower_leg	10.067	1.49947e-17	1.93301	-1.05746	0.8014	-0.0426773	0.886106	2	0
intron_8_20218282_20220263	ENSG00000147416.10	0.0578629	2	2	0.01698	Adipose_Subcutaneous	0.9486	Testis	1.03968	0.960317	0.960317	-2.38714	0.064465	-1.16134	1.73355	2	0
intron_8_20952934_20953841	ENSG00000253147.5	0.146387	1	1	0.146387	Liver	0.146387	Liver	1	1	1	1.45241	1.45241	1.45241	NA	1	0
intron_8_2096434_2098857	ENSG00000036448.9	0.450437	2	1	0.385744	Muscle_Skeletal	0.5212	Heart_Atrial_Appendage	1.99863	0.00136754	1.99863	-0.867361	-0.641497	-0.754429	0.15971	1	0
intron_8_2097145_2098857	ENSG00000036448.9	0.386979	2	1	0.385744	Muscle_Skeletal	0.391688	Heart_Atrial_Appendage	1.98547	0.0145295	1.98547	0.85656	0.867361	0.861961	0.00763769	1	0
intron_8_2098983_2100876	ENSG00000036448.9	0.879033	3	1	0.830583	Muscle_Skeletal	0.918066	Heart_Atrial_Appendage	2.99794	4.05069e-08	2.99794	0.10287	0.213954	0.152152	0.0565904	1	0
intron_8_2098983_2100876	ENSG00000036448.9	0.879033	3	1	0.830583	Muscle_Skeletal	0.918066	Heart_Atrial_Appendage	2.99794	4.05069e-08	2.99794	0.10287	0.213954	0.152152	0.0565904	1	0
intron_8_2100658_2100876	ENSG00000036448.9	0.750136	2	2	0.7408	Heart_Atrial_Appendage	0.845734	Muscle_Skeletal	1.75778	0.242224	0.242224	-0.194564	0.330794	0.0681149	0.371484	2	0
intron_8_2117952_2123252	ENSG00000036448.9	0.26041	11	6	0.06488	Brain_Cerebellar_Hemisphere	0.7373	Brain_Hypothalamus	5.57021	4.28693e-17	0.226167	-1.84608	1.65787	-0.164957	1.19343	6	0
intron_8_2119211_2123252	ENSG00000036448.9	0.19266	5	4	0.04188	Brain_Frontal_Cortex_BA9	0.413472	Whole_Blood	2.83678	0.068711	0.164247	-0.915928	2.03471	0.546492	1.34198	4	0
intron_8_2124217_2129127	ENSG00000036448.9	0.355646	35	6	0.0151847	Artery_Tibial	0.909325	Brain_Cerebellum	24.0073	2.35007e-15	0.803274	-2.42794	0.145913	-1.56485	0.657179	6	0
intron_8_2124217_2129127	ENSG00000036448.9	0.355646	35	6	0.0151847	Artery_Tibial	0.909325	Brain_Cerebellum	24.0073	2.35007e-15	0.803274	-2.42794	0.145913	-1.56485	0.657179	6	0
intron_8_2124217_2129127	ENSG00000036448.9	0.355646	35	6	0.0151847	Artery_Tibial	0.909325	Brain_Cerebellum	24.0073	2.35007e-15	0.803274	-2.42794	0.145913	-1.56485	0.657179	6	0
intron_8_2124217_2129127	ENSG00000036448.9	0.355646	35	6	0.0151847	Artery_Tibial	0.909325	Brain_Cerebellum	24.0073	2.35007e-15	0.803274	-2.42794	0.145913	-1.56485	0.657179	6	0
intron_8_2127881_2129127	ENSG00000036448.9	0.197654	38	5	0.0287372	Skin_Not_Sun_Exposed_Suprapubic	0.9508	Pancreas	26.256	2.56966e-15	1.09221	-0.391066	2.18707	1.2368	0.635846	5	0
intron_8_2127881_2129127	ENSG00000036448.9	0.197654	38	5	0.0287372	Skin_Not_Sun_Exposed_Suprapubic	0.9508	Pancreas	26.256	2.56966e-15	1.09221	-0.391066	2.18707	1.2368	0.635846	5	0
intron_8_2127881_2129127	ENSG00000036448.9	0.197654	38	5	0.0287372	Skin_Not_Sun_Exposed_Suprapubic	0.9508	Pancreas	26.256	2.56966e-15	1.09221	-0.391066	2.18707	1.2368	0.635846	5	0
intron_8_213710_216374	ENSG00000223508.5	0.360909	27	4	0.122156	Breast_Mammary_Tissue	0.9833	Brain_Hypothalamus	16.4635	5.32299e-16	0.772092	-0.51846	1.54579	-0.0303764	0.669154	4	0
intron_8_213710_216374	ENSG00000223508.5	0.360909	27	4	0.122156	Breast_Mammary_Tissue	0.9833	Brain_Hypothalamus	16.4635	5.32299e-16	0.772092	-0.51846	1.54579	-0.0303764	0.669154	4	0
intron_8_213710_219290	ENSG00000223508.5	0.294831	31	3	0.122156	Brain_Cerebellar_Hemisphere	0.414648	Brain_Cerebellum	26.9877	1.53883e-15	1.33812	-1.54579	-0.815741	-1.36858	0.187316	3	0
intron_8_213710_219290	ENSG00000223508.5	0.294831	31	3	0.122156	Brain_Cerebellar_Hemisphere	0.414648	Brain_Cerebellum	26.9877	1.53883e-15	1.33812	-1.54579	-0.815741	-1.36858	0.187316	3	0
intron_8_213710_232129	ENSG00000223508.5	0.346127	9	3	0.124883	Colon_Transverse	0.7654	Artery_Coronary	6.164	4.55917e-17	1.03067	0.298397	1.5346	0.92364	0.584137	3	0
intron_8_2140886_2141141	ENSG00000036448.9	0.747082	22	4	0.224764	Thyroid	0.8863	Small_Intestine_Terminal_Ileum	10.3392	4.20945e-18	0.534611	-1.21396	-0.142988	-0.532274	0.364437	4	0
intron_8_2140886_2143401	ENSG00000036448.9	0.570057	40	6	0.174803	Liver	0.757215	Testis	18.8613	2.87243e-16	0.896358	-0.853722	1.35693	0.718643	0.424899	6	0
intron_8_2140886_2143401	ENSG00000036448.9	0.570057	40	6	0.174803	Liver	0.757215	Testis	18.8613	2.87243e-16	0.896358	-0.853722	1.35693	0.718643	0.424899	6	0
intron_8_2140886_2143401	ENSG00000036448.9	0.570057	40	6	0.174803	Liver	0.757215	Testis	18.8613	2.87243e-16	0.896358	-0.853722	1.35693	0.718643	0.424899	6	0
intron_8_2140886_2143401	ENSG00000036448.9	0.570057	40	6	0.174803	Liver	0.757215	Testis	18.8613	2.87243e-16	0.896358	-0.853722	1.35693	0.718643	0.424899	6	0
intron_8_2140886_2143401	ENSG00000036448.9	0.570057	40	6	0.174803	Liver	0.757215	Testis	18.8613	2.87243e-16	0.896358	-0.853722	1.35693	0.718643	0.424899	6	0
intron_8_2141177_2142375	ENSG00000036448.9	0.645283	30	4	0.244678	Esophagus_Mucosa	0.8863	Artery_Tibial	16.4823	4.1915e-16	0.933651	-1.16337	-0.142988	-0.610502	0.402556	4	0
intron_8_2141177_2142375	ENSG00000036448.9	0.645283	30	4	0.244678	Esophagus_Mucosa	0.8863	Artery_Tibial	16.4823	4.1915e-16	0.933651	-1.16337	-0.142988	-0.610502	0.402556	4	0
intron_8_2141177_2142375	ENSG00000036448.9	0.645283	30	4	0.244678	Esophagus_Mucosa	0.8863	Artery_Tibial	16.4823	4.1915e-16	0.933651	-1.16337	-0.142988	-0.610502	0.402556	4	0
intron_8_2141177_2142375	ENSG00000036448.9	0.645283	30	4	0.244678	Esophagus_Mucosa	0.8863	Artery_Tibial	16.4823	4.1915e-16	0.933651	-1.16337	-0.142988	-0.610502	0.402556	4	0
intron_8_2141177_2142375	ENSG00000036448.9	0.645283	30	4	0.244678	Esophagus_Mucosa	0.8863	Artery_Tibial	16.4823	4.1915e-16	0.933651	-1.16337	-0.142988	-0.610502	0.402556	4	0
intron_8_2142397_2143401	ENSG00000036448.9	0.491492	31	2	0.2592	Adipose_Subcutaneous	0.9863	Brain_Putamen_basal_ganglia	20.3267	6.38783e-16	10.075	-1.12828	0.0171712	-0.638333	0.567389	2	0
intron_8_2142397_2143401	ENSG00000036448.9	0.491492	31	2	0.2592	Adipose_Subcutaneous	0.9863	Brain_Putamen_basal_ganglia	20.3267	6.38783e-16	10.075	-1.12828	0.0171712	-0.638333	0.567389	2	0
intron_8_2142397_2143401	ENSG00000036448.9	0.491492	31	2	0.2592	Adipose_Subcutaneous	0.9863	Brain_Putamen_basal_ganglia	20.3267	6.38783e-16	10.075	-1.12828	0.0171712	-0.638333	0.567389	2	0
intron_8_2142397_2143401	ENSG00000036448.9	0.491492	31	2	0.2592	Adipose_Subcutaneous	0.9863	Brain_Putamen_basal_ganglia	20.3267	6.38783e-16	10.075	-1.12828	0.0171712	-0.638333	0.567389	2	0
intron_8_216407_219290	ENSG00000223508.5	0.132847	21	3	0.0430963	Pancreas	0.795829	Testis	18.9706	2.61223e-17	0.834989	-2.02278	0.762054	-0.359441	0.503809	3	0
intron_8_21910857_21912229	ENSG00000147443.12	3.47104e-08	4	2	4.681e-09	Adipose_Visceral_Omentum	3.262e-08	Vagina	3.86379	1.51819e-17	0.136213	5.52676	5.85813	5.69245	0.191319	2	0
intron_8_21910857_21912229	ENSG00000147443.12	3.47104e-08	4	2	4.681e-09	Adipose_Visceral_Omentum	3.262e-08	Vagina	3.86379	1.51819e-17	0.136213	5.52676	5.85813	5.69245	0.191319	2	0
intron_8_21910857_21913539	ENSG00000147443.12	0.5536	2	1	0.5536	Lung	0.5536	Whole_Blood	2	3.53145e-16	2	-0.592374	-0.592374	-0.592374	1.11022e-16	1	0
intron_8_21911988_21912229	ENSG00000147443.12	2.83016e-06	29	2	1.70637e-06	Skin_Sun_Exposed_Lower_leg	0.3082	Artery_Aorta	28.0161	9.0154e-16	0.98391	-4.78541	1.01901	-0.727225	1.14389	2	0
intron_8_21911988_21912229	ENSG00000147443.12	2.83016e-06	29	2	1.70637e-06	Skin_Sun_Exposed_Lower_leg	0.3082	Artery_Aorta	28.0161	9.0154e-16	0.98391	-4.78541	1.01901	-0.727225	1.14389	2	0
intron_8_21911988_21912229	ENSG00000147443.12	2.83016e-06	29	2	1.70637e-06	Skin_Sun_Exposed_Lower_leg	0.3082	Artery_Aorta	28.0161	9.0154e-16	0.98391	-4.78541	1.01901	-0.727225	1.14389	2	0
intron_8_21911988_21912229	ENSG00000147443.12	2.83016e-06	29	2	1.70637e-06	Skin_Sun_Exposed_Lower_leg	0.3082	Artery_Aorta	28.0161	9.0154e-16	0.98391	-4.78541	1.01901	-0.727225	1.14389	2	0
intron_8_21911988_21912229	ENSG00000147443.12	2.83016e-06	29	2	1.70637e-06	Skin_Sun_Exposed_Lower_leg	0.3082	Artery_Aorta	28.0161	9.0154e-16	0.98391	-4.78541	1.01901	-0.727225	1.14389	2	0
intron_8_21911988_21912229	ENSG00000147443.12	2.83016e-06	29	2	1.70637e-06	Skin_Sun_Exposed_Lower_leg	0.3082	Artery_Aorta	28.0161	9.0154e-16	0.98391	-4.78541	1.01901	-0.727225	1.14389	2	0
intron_8_21912510_21913539	ENSG00000147443.12	0.515218	23	2	0.2603	Cells_EBV-transformed_lymphocytes	0.853249	Adrenal_Gland	22.0028	2.989e-17	0.997224	-1.12568	0.184974	0.111904	0.280574	2	0
intron_8_21912510_21913539	ENSG00000147443.12	0.515218	23	2	0.2603	Cells_EBV-transformed_lymphocytes	0.853249	Adrenal_Gland	22.0028	2.989e-17	0.997224	-1.12568	0.184974	0.111904	0.280574	2	0
intron_8_21912510_21913539	ENSG00000147443.12	0.515218	23	2	0.2603	Cells_EBV-transformed_lymphocytes	0.853249	Adrenal_Gland	22.0028	2.989e-17	0.997224	-1.12568	0.184974	0.111904	0.280574	2	0
intron_8_21912510_21913539	ENSG00000147443.12	0.515218	23	2	0.2603	Cells_EBV-transformed_lymphocytes	0.853249	Adrenal_Gland	22.0028	2.989e-17	0.997224	-1.12568	0.184974	0.111904	0.280574	2	0
intron_8_21912510_21913539	ENSG00000147443.12	0.515218	23	2	0.2603	Cells_EBV-transformed_lymphocytes	0.853249	Adrenal_Gland	22.0028	2.989e-17	0.997224	-1.12568	0.184974	0.111904	0.280574	2	0
intron_8_21912510_21913539	ENSG00000147443.12	0.515218	23	2	0.2603	Cells_EBV-transformed_lymphocytes	0.853249	Adrenal_Gland	22.0028	2.989e-17	0.997224	-1.12568	0.184974	0.111904	0.280574	2	0
intron_8_219417_223785	ENSG00000223508.5	0.123907	37	2	0.0432182	Brain_Amygdala	0.9417	Adipose_Subcutaneous	21.4619	3.96445e-16	15.5381	-2.0216	0.127683	-0.853952	1.05074	2	0
intron_8_219417_223785	ENSG00000223508.5	0.123907	37	2	0.0432182	Brain_Amygdala	0.9417	Adipose_Subcutaneous	21.4619	3.96445e-16	15.5381	-2.0216	0.127683	-0.853952	1.05074	2	0
intron_8_219417_223785	ENSG00000223508.5	0.123907	37	2	0.0432182	Brain_Amygdala	0.9417	Adipose_Subcutaneous	21.4619	3.96445e-16	15.5381	-2.0216	0.127683	-0.853952	1.05074	2	0
intron_8_219417_223785	ENSG00000223508.5	0.123907	37	2	0.0432182	Brain_Amygdala	0.9417	Adipose_Subcutaneous	21.4619	3.96445e-16	15.5381	-2.0216	0.127683	-0.853952	1.05074	2	0
intron_8_219417_232129	ENSG00000223508.5	0.256003	26	3	0.0432182	Adipose_Subcutaneous	0.958913	Brain_Caudate_basal_ganglia	16.5747	1.11108e-15	2.75255	-2.0216	2.0216	-0.720347	1.46487	3	0
intron_8_219417_232129	ENSG00000223508.5	0.256003	26	3	0.0432182	Adipose_Subcutaneous	0.958913	Brain_Caudate_basal_ganglia	16.5747	1.11108e-15	2.75255	-2.0216	2.0216	-0.720347	1.46487	3	0
intron_8_219417_232129	ENSG00000223508.5	0.256003	26	3	0.0432182	Adipose_Subcutaneous	0.958913	Brain_Caudate_basal_ganglia	16.5747	1.11108e-15	2.75255	-2.0216	2.0216	-0.720347	1.46487	3	0
intron_8_219417_234344	ENSG00000223508.5	0.852891	2	2	0.7362	Lung	0.9812	Adipose_Visceral_Omentum	1.77646	0.223538	0.223538	-0.33689	0.0235645	-0.156663	0.25488	2	0
intron_8_21970310_21974670	ENSG00000130227.16	1.92e-18	6	1	1.92e-18	Adipose_Subcutaneous	1.92e-18	Adipose_Subcutaneous	6	6.60558e-17	6	-8.76189	-8.76189	-8.76189	0	1	0
intron_8_21971941_21974670	ENSG00000130227.16	2.05901e-18	7	1	2.05901e-18	Brain_Putamen_basal_ganglia	2.05901e-18	Muscle_Skeletal	7	2.63584e-50	7	-8.75401	-8.75401	-8.75401	1.02558e-15	1	0
intron_8_21971941_21974670	ENSG00000130227.16	2.05901e-18	7	1	2.05901e-18	Brain_Putamen_basal_ganglia	2.05901e-18	Muscle_Skeletal	7	2.63584e-50	7	-8.75401	-8.75401	-8.75401	1.02558e-15	1	0
intron_8_21971968_21974670	ENSG00000130227.16	3.14985e-18	17	1	2.05901e-18	Brain_Putamen_basal_ganglia	1.27178e-14	Adipose_Visceral_Omentum	16.9523	2.12369e-17	16.9523	7.70863	8.75401	8.69252	0.253543	1	0
intron_8_21971968_21974670	ENSG00000130227.16	3.14985e-18	17	1	2.05901e-18	Brain_Putamen_basal_ganglia	1.27178e-14	Adipose_Visceral_Omentum	16.9523	2.12369e-17	16.9523	7.70863	8.75401	8.69252	0.253543	1	0
intron_8_21971968_21974670	ENSG00000130227.16	3.14985e-18	17	1	2.05901e-18	Brain_Putamen_basal_ganglia	1.27178e-14	Adipose_Visceral_Omentum	16.9523	2.12369e-17	16.9523	7.70863	8.75401	8.69252	0.253543	1	0
intron_8_21971968_21974670	ENSG00000130227.16	3.14985e-18	17	1	2.05901e-18	Brain_Putamen_basal_ganglia	1.27178e-14	Adipose_Visceral_Omentum	16.9523	2.12369e-17	16.9523	7.70863	8.75401	8.69252	0.253543	1	0
intron_8_21990407_21990811	ENSG00000130227.16	8.17632e-15	33	2	1.92991e-15	Heart_Atrial_Appendage	1.54e-11	Esophagus_Mucosa	31.6718	5.56753e-16	1.32823	6.74408	7.94577	7.27503	0.596882	2	0
intron_8_21990407_21990811	ENSG00000130227.16	8.17632e-15	33	2	1.92991e-15	Heart_Atrial_Appendage	1.54e-11	Esophagus_Mucosa	31.6718	5.56753e-16	1.32823	6.74408	7.94577	7.27503	0.596882	2	0
intron_8_21990407_21990811	ENSG00000130227.16	8.17632e-15	33	2	1.92991e-15	Heart_Atrial_Appendage	1.54e-11	Esophagus_Mucosa	31.6718	5.56753e-16	1.32823	6.74408	7.94577	7.27503	0.596882	2	0
intron_8_21990407_21990811	ENSG00000130227.16	8.17632e-15	33	2	1.92991e-15	Heart_Atrial_Appendage	1.54e-11	Esophagus_Mucosa	31.6718	5.56753e-16	1.32823	6.74408	7.94577	7.27503	0.596882	2	0
intron_8_21990407_21990811	ENSG00000130227.16	8.17632e-15	33	2	1.92991e-15	Heart_Atrial_Appendage	1.54e-11	Esophagus_Mucosa	31.6718	5.56753e-16	1.32823	6.74408	7.94577	7.27503	0.596882	2	0
intron_8_21990407_21990811	ENSG00000130227.16	8.17632e-15	33	2	1.92991e-15	Heart_Atrial_Appendage	1.54e-11	Esophagus_Mucosa	31.6718	5.56753e-16	1.32823	6.74408	7.94577	7.27503	0.596882	2	0
intron_8_21990407_21991868	ENSG00000130227.16	1.92991e-15	5	1	1.92991e-15	Skin_Not_Sun_Exposed_Suprapubic	1.92991e-15	Adipose_Visceral_Omentum	5	1.31443e-48	5	-7.94577	7.94577	-4.76746	7.10691	1	0
intron_8_21990407_21991868	ENSG00000130227.16	1.92991e-15	5	1	1.92991e-15	Skin_Not_Sun_Exposed_Suprapubic	1.92991e-15	Adipose_Visceral_Omentum	5	1.31443e-48	5	-7.94577	7.94577	-4.76746	7.10691	1	0
intron_8_21990919_21991868	ENSG00000130227.16	5.84563e-14	27	1	4.41998e-18	Adipose_Visceral_Omentum	1.54e-11	Artery_Aorta	26.1941	6.53959e-16	26.1941	-8.66743	-6.74408	-7.40467	0.769293	1	0
intron_8_21990919_21991868	ENSG00000130227.16	5.84563e-14	27	1	4.41998e-18	Adipose_Visceral_Omentum	1.54e-11	Artery_Aorta	26.1941	6.53959e-16	26.1941	-8.66743	-6.74408	-7.40467	0.769293	1	0
intron_8_21990919_21991868	ENSG00000130227.16	5.84563e-14	27	1	4.41998e-18	Adipose_Visceral_Omentum	1.54e-11	Artery_Aorta	26.1941	6.53959e-16	26.1941	-8.66743	-6.74408	-7.40467	0.769293	1	0
intron_8_21990919_21991868	ENSG00000130227.16	5.84563e-14	27	1	4.41998e-18	Adipose_Visceral_Omentum	1.54e-11	Artery_Aorta	26.1941	6.53959e-16	26.1941	-8.66743	-6.74408	-7.40467	0.769293	1	0
intron_8_21990919_21991868	ENSG00000130227.16	5.84563e-14	27	1	4.41998e-18	Adipose_Visceral_Omentum	1.54e-11	Artery_Aorta	26.1941	6.53959e-16	26.1941	-8.66743	-6.74408	-7.40467	0.769293	1	0
intron_8_21991974_21994363	ENSG00000130227.16	0.09295	35	1	0.09295	Artery_Coronary	0.09295	Adipose_Subcutaneous	35	5.75508e-16	35	-1.68004	1.68004	-1.00802	1.36365	1	0
intron_8_21991974_21994363	ENSG00000130227.16	0.09295	35	1	0.09295	Artery_Coronary	0.09295	Adipose_Subcutaneous	35	5.75508e-16	35	-1.68004	1.68004	-1.00802	1.36365	1	0
intron_8_21991974_21994363	ENSG00000130227.16	0.09295	35	1	0.09295	Artery_Coronary	0.09295	Adipose_Subcutaneous	35	5.75508e-16	35	-1.68004	1.68004	-1.00802	1.36365	1	0
intron_8_21991974_21994363	ENSG00000130227.16	0.09295	35	1	0.09295	Artery_Coronary	0.09295	Adipose_Subcutaneous	35	5.75508e-16	35	-1.68004	1.68004	-1.00802	1.36365	1	0
intron_8_21991974_21994363	ENSG00000130227.16	0.09295	35	1	0.09295	Artery_Coronary	0.09295	Adipose_Subcutaneous	35	5.75508e-16	35	-1.68004	1.68004	-1.00802	1.36365	1	0
intron_8_22004030_22025436	ENSG00000158806.13	6.175e-10	7	1	6.175e-10	Adipose_Visceral_Omentum	6.175e-10	Adipose_Visceral_Omentum	7	0	7	6.1859	6.1859	6.1859	0	1	0
intron_8_22004030_22025436	ENSG00000130227.16	6.175e-10	7	1	6.175e-10	Adipose_Visceral_Omentum	6.175e-10	Adipose_Visceral_Omentum	7	0	7	6.1859	6.1859	6.1859	0	1	0
intron_8_22024257_22024724	ENSG00000158806.13	0.7918	19	1	0.7918	Adrenal_Gland	0.7918	Brain_Anterior_cingulate_cortex_BA24	19	1.73985e-18	19	-0.263974	-0.263974	-0.263974	2.26623e-17	1	0
intron_8_22024257_22024724	ENSG00000130227.16	0.7918	19	1	0.7918	Adrenal_Gland	0.7918	Brain_Anterior_cingulate_cortex_BA24	19	1.73985e-18	19	-0.263974	-0.263974	-0.263974	2.26623e-17	1	0
intron_8_22024623_22024724	ENSG00000130227.16	0.7918	17	1	0.7918	Brain_Amygdala	0.7918	Brain_Hippocampus	17	1.15114e-17	17	0.263974	0.263974	0.263974	2.77556e-17	1	0
intron_8_22024623_22024724	ENSG00000158806.13	0.7918	17	1	0.7918	Brain_Amygdala	0.7918	Brain_Hippocampus	17	1.15114e-17	17	0.263974	0.263974	0.263974	2.77556e-17	1	0
intron_8_22024623_22024724	ENSG00000130227.16	0.7918	17	1	0.7918	Brain_Amygdala	0.7918	Brain_Hippocampus	17	1.15114e-17	17	0.263974	0.263974	0.263974	2.77556e-17	1	0
intron_8_22024623_22024724	ENSG00000158806.13	0.7918	17	1	0.7918	Brain_Amygdala	0.7918	Brain_Hippocampus	17	1.15114e-17	17	0.263974	0.263974	0.263974	2.77556e-17	1	0
intron_8_22024830_22025216	ENSG00000158806.13	0.94134	13	2	0.7874	Pancreas	0.8145	Thyroid	12.0036	3.65579e-17	0.996392	-0.269688	-0.234625	-0.237322	0.0097249	2	0
intron_8_22024830_22025216	ENSG00000130227.16	0.94134	13	2	0.7874	Pancreas	0.8145	Thyroid	12.0036	3.65579e-17	0.996392	-0.269688	-0.234625	-0.237322	0.0097249	2	0
intron_8_22025049_22025216	ENSG00000130227.16	0.8145	22	1	0.8145	Adrenal_Gland	0.8145	Pancreas	22	2.10534e-17	22	0.234625	0.234625	0.234625	6.05676e-18	1	0
intron_8_22025049_22025216	ENSG00000158806.13	0.8145	22	1	0.8145	Adrenal_Gland	0.8145	Pancreas	22	2.10534e-17	22	0.234625	0.234625	0.234625	6.05676e-18	1	0
intron_8_22025306_22025436	ENSG00000130227.16	0.941268	42	2	0.726216	Skin_Not_Sun_Exposed_Suprapubic	0.8145	Small_Intestine_Terminal_Ileum	31.583	5.76144e-16	10.417	-0.350163	0.234625	-0.240381	0.0815055	2	0
intron_8_22025306_22025436	ENSG00000130227.16	0.941268	42	2	0.726216	Skin_Not_Sun_Exposed_Suprapubic	0.8145	Small_Intestine_Terminal_Ileum	31.583	5.76144e-16	10.417	-0.350163	0.234625	-0.240381	0.0815055	2	0
intron_8_22025306_22025436	ENSG00000158806.13	0.941268	42	2	0.726216	Skin_Not_Sun_Exposed_Suprapubic	0.8145	Small_Intestine_Terminal_Ileum	31.583	5.76144e-16	10.417	-0.350163	0.234625	-0.240381	0.0815055	2	0
intron_8_22025306_22025436	ENSG00000130227.16	0.941268	42	2	0.726216	Skin_Not_Sun_Exposed_Suprapubic	0.8145	Small_Intestine_Terminal_Ileum	31.583	5.76144e-16	10.417	-0.350163	0.234625	-0.240381	0.0815055	2	0
intron_8_22025306_22025436	ENSG00000158806.13	0.941268	42	2	0.726216	Skin_Not_Sun_Exposed_Suprapubic	0.8145	Small_Intestine_Terminal_Ileum	31.583	5.76144e-16	10.417	-0.350163	0.234625	-0.240381	0.0815055	2	0
intron_8_22025306_22025436	ENSG00000130227.16	0.941268	42	2	0.726216	Skin_Not_Sun_Exposed_Suprapubic	0.8145	Small_Intestine_Terminal_Ileum	31.583	5.76144e-16	10.417	-0.350163	0.234625	-0.240381	0.0815055	2	0
intron_8_22025306_22025436	ENSG00000158806.13	0.941268	42	2	0.726216	Skin_Not_Sun_Exposed_Suprapubic	0.8145	Small_Intestine_Terminal_Ileum	31.583	5.76144e-16	10.417	-0.350163	0.234625	-0.240381	0.0815055	2	0
intron_8_22025306_22025436	ENSG00000158806.13	0.941268	42	2	0.726216	Skin_Not_Sun_Exposed_Suprapubic	0.8145	Small_Intestine_Terminal_Ileum	31.583	5.76144e-16	10.417	-0.350163	0.234625	-0.240381	0.0815055	2	0
intron_8_22025521_22025647	ENSG00000158806.13	0.7874	39	1	0.7874	Brain_Cerebellar_Hemisphere	0.7874	Brain_Hippocampus	39	7.01665e-16	39	-0.269688	0.269688	0.214368	0.16578	1	0
intron_8_22025521_22025647	ENSG00000158806.13	0.7874	39	1	0.7874	Brain_Cerebellar_Hemisphere	0.7874	Brain_Hippocampus	39	7.01665e-16	39	-0.269688	0.269688	0.214368	0.16578	1	0
intron_8_22025521_22025647	ENSG00000158806.13	0.7874	39	1	0.7874	Brain_Cerebellar_Hemisphere	0.7874	Brain_Hippocampus	39	7.01665e-16	39	-0.269688	0.269688	0.214368	0.16578	1	0
intron_8_22025521_22025647	ENSG00000158806.13	0.7874	39	1	0.7874	Brain_Cerebellar_Hemisphere	0.7874	Brain_Hippocampus	39	7.01665e-16	39	-0.269688	0.269688	0.214368	0.16578	1	0
intron_8_22033223_22034109	ENSG00000158806.13	2.214e-07	1	1	2.214e-07	Adipose_Visceral_Omentum	2.214e-07	Adipose_Visceral_Omentum	1	1	1	-5.18041	-5.18041	-5.18041	NA	1	0
intron_8_22034275_22034510	ENSG00000158806.13	2.214e-07	1	1	2.214e-07	Adipose_Visceral_Omentum	2.214e-07	Adipose_Visceral_Omentum	1	1	1	5.18041	5.18041	5.18041	NA	1	0
intron_8_22049224_22066705	ENSG00000158856.17	0.000105527	28	2	1.391e-05	Brain_Hypothalamus	0.627	Breast_Mammary_Tissue	26.6034	1.03674e-15	1.37421	-4.34528	-0.485954	-4.1077	0.732219	2	0
intron_8_22049224_22066705	ENSG00000158856.17	0.000105527	28	2	1.391e-05	Brain_Hypothalamus	0.627	Breast_Mammary_Tissue	26.6034	1.03674e-15	1.37421	-4.34528	-0.485954	-4.1077	0.732219	2	0
intron_8_22049224_22066705	ENSG00000158856.17	0.000105527	28	2	1.391e-05	Brain_Hypothalamus	0.627	Breast_Mammary_Tissue	26.6034	1.03674e-15	1.37421	-4.34528	-0.485954	-4.1077	0.732219	2	0
intron_8_22049224_22066705	ENSG00000158856.17	0.000105527	28	2	1.391e-05	Brain_Hypothalamus	0.627	Breast_Mammary_Tissue	26.6034	1.03674e-15	1.37421	-4.34528	-0.485954	-4.1077	0.732219	2	0
intron_8_22049224_22066705	ENSG00000158856.17	0.000105527	28	2	1.391e-05	Brain_Hypothalamus	0.627	Breast_Mammary_Tissue	26.6034	1.03674e-15	1.37421	-4.34528	-0.485954	-4.1077	0.732219	2	0
intron_8_22049224_22066838	ENSG00000158856.17	0.000120088	18	2	2.246e-05	Artery_Tibial	0.3096	Colon_Sigmoid	15.961	1.2405e-17	2.03899	-4.23892	-1.01606	-3.8715	1.03957	2	0
intron_8_22055007_22066705	ENSG00000158856.17	0.63952	16	2	0.3752	Pituitary	0.7931	Brain_Amygdala	8.41961	3.71029e-18	7.58039	0.262287	0.886775	0.572601	0.320577	2	0
intron_8_22057136_22059373	ENSG00000158856.17	0.3161	1	1	0.3161	Whole_Blood	0.3161	Whole_Blood	1	1	1	1.0025	1.0025	1.0025	NA	1	0
intron_8_22057136_22066705	ENSG00000158856.17	0.507349	28	2	0.3161	Brain_Hippocampus	0.587235	Breast_Mammary_Tissue	26.0066	7.75094e-16	1.9123	-1.0025	1.0025	0.904608	0.386792	2	0
intron_8_22057136_22066705	ENSG00000158856.17	0.507349	28	2	0.3161	Brain_Hippocampus	0.587235	Breast_Mammary_Tissue	26.0066	7.75094e-16	1.9123	-1.0025	1.0025	0.904608	0.386792	2	0
intron_8_22057136_22066705	ENSG00000158856.17	0.507349	28	2	0.3161	Brain_Hippocampus	0.587235	Breast_Mammary_Tissue	26.0066	7.75094e-16	1.9123	-1.0025	1.0025	0.904608	0.386792	2	0
intron_8_22057136_22066705	ENSG00000158856.17	0.507349	28	2	0.3161	Brain_Hippocampus	0.587235	Breast_Mammary_Tissue	26.0066	7.75094e-16	1.9123	-1.0025	1.0025	0.904608	0.386792	2	0
intron_8_22059496_22066705	ENSG00000158856.17	0.171265	11	1	0.1633	Artery_Tibial	0.3037	Adipose_Subcutaneous	10.9027	6.13858e-34	10.9027	-1.39406	1.39406	1.10736	0.836844	1	0
intron_8_22059496_22066705	ENSG00000158856.17	0.171265	11	1	0.1633	Artery_Tibial	0.3037	Adipose_Subcutaneous	10.9027	6.13858e-34	10.9027	-1.39406	1.39406	1.10736	0.836844	1	0
intron_8_22059496_22066705	ENSG00000158856.17	0.171265	11	1	0.1633	Artery_Tibial	0.3037	Adipose_Subcutaneous	10.9027	6.13858e-34	10.9027	-1.39406	1.39406	1.10736	0.836844	1	0
intron_8_22059496_22066705	ENSG00000158856.17	0.171265	11	1	0.1633	Artery_Tibial	0.3037	Adipose_Subcutaneous	10.9027	6.13858e-34	10.9027	-1.39406	1.39406	1.10736	0.836844	1	0
intron_8_22059496_22066838	ENSG00000158856.17	0.256297	15	2	0.1287	Brain_Cortex	0.508802	Brain_Caudate_basal_ganglia	11.202	1.0351e-18	3.67698	-1.51925	1.51925	0.125136	1.47181	2	0
intron_8_22059496_22066838	ENSG00000158856.17	0.256297	15	2	0.1287	Brain_Cortex	0.508802	Brain_Caudate_basal_ganglia	11.202	1.0351e-18	3.67698	-1.51925	1.51925	0.125136	1.47181	2	0
intron_8_22059496_22066838	ENSG00000158856.17	0.256297	15	2	0.1287	Brain_Cortex	0.508802	Brain_Caudate_basal_ganglia	11.202	1.0351e-18	3.67698	-1.51925	1.51925	0.125136	1.47181	2	0
intron_8_22066893_22067085	ENSG00000158856.17	0.653826	21	2	0.4861	Breast_Mammary_Tissue	0.5449	Adrenal_Gland	16.1682	2.81734e-18	4.7192	-0.678271	0.696525	-0.303695	0.607259	2	0
intron_8_22066893_22067527	ENSG00000158856.17	0.237076	41	3	0.1013	Heart_Left_Ventricle	0.515198	Brain_Anterior_cingulate_cortex_BA24	21.2154	6.03911e-16	1.55564	-1.63858	1.63858	0.376109	1.27755	3	0
intron_8_22066893_22067527	ENSG00000158856.17	0.237076	41	3	0.1013	Heart_Left_Ventricle	0.515198	Brain_Anterior_cingulate_cortex_BA24	21.2154	6.03911e-16	1.55564	-1.63858	1.63858	0.376109	1.27755	3	0
intron_8_22066893_22067527	ENSG00000158856.17	0.237076	41	3	0.1013	Heart_Left_Ventricle	0.515198	Brain_Anterior_cingulate_cortex_BA24	21.2154	6.03911e-16	1.55564	-1.63858	1.63858	0.376109	1.27755	3	0
intron_8_22066893_22067527	ENSG00000158856.17	0.237076	41	3	0.1013	Heart_Left_Ventricle	0.515198	Brain_Anterior_cingulate_cortex_BA24	21.2154	6.03911e-16	1.55564	-1.63858	1.63858	0.376109	1.27755	3	0
intron_8_22066893_22067527	ENSG00000158856.17	0.237076	41	3	0.1013	Heart_Left_Ventricle	0.515198	Brain_Anterior_cingulate_cortex_BA24	21.2154	6.03911e-16	1.55564	-1.63858	1.63858	0.376109	1.27755	3	0
intron_8_22067159_22067527	ENSG00000158856.17	0.318701	43	3	0.1013	Artery_Tibial	0.867385	Colon_Sigmoid	22.5051	5.79367e-16	6.64489	-1.63858	1.63858	0.467315	1.18167	3	0
intron_8_22067159_22067527	ENSG00000158856.17	0.318701	43	3	0.1013	Artery_Tibial	0.867385	Colon_Sigmoid	22.5051	5.79367e-16	6.64489	-1.63858	1.63858	0.467315	1.18167	3	0
intron_8_22067159_22067527	ENSG00000158856.17	0.318701	43	3	0.1013	Artery_Tibial	0.867385	Colon_Sigmoid	22.5051	5.79367e-16	6.64489	-1.63858	1.63858	0.467315	1.18167	3	0
intron_8_22067159_22067527	ENSG00000158856.17	0.318701	43	3	0.1013	Artery_Tibial	0.867385	Colon_Sigmoid	22.5051	5.79367e-16	6.64489	-1.63858	1.63858	0.467315	1.18167	3	0
intron_8_22067159_22067527	ENSG00000158856.17	0.318701	43	3	0.1013	Artery_Tibial	0.867385	Colon_Sigmoid	22.5051	5.79367e-16	6.64489	-1.63858	1.63858	0.467315	1.18167	3	0
intron_8_22067159_22067527	ENSG00000158856.17	0.318701	43	3	0.1013	Artery_Tibial	0.867385	Colon_Sigmoid	22.5051	5.79367e-16	6.64489	-1.63858	1.63858	0.467315	1.18167	3	0
intron_8_22067682_22069016	ENSG00000158856.17	0.830358	45	3	0.494737	Kidney_Cortex	0.991	Breast_Mammary_Tissue	26.0912	7.8812e-16	2.99934	-0.681142	0.682794	-0.139799	0.514684	3	0
intron_8_22067682_22069016	ENSG00000158856.17	0.830358	45	3	0.494737	Kidney_Cortex	0.991	Breast_Mammary_Tissue	26.0912	7.8812e-16	2.99934	-0.681142	0.682794	-0.139799	0.514684	3	0
intron_8_22067682_22069016	ENSG00000158856.17	0.830358	45	3	0.494737	Kidney_Cortex	0.991	Breast_Mammary_Tissue	26.0912	7.8812e-16	2.99934	-0.681142	0.682794	-0.139799	0.514684	3	0
intron_8_22067682_22069016	ENSG00000158856.17	0.830358	45	3	0.494737	Kidney_Cortex	0.991	Breast_Mammary_Tissue	26.0912	7.8812e-16	2.99934	-0.681142	0.682794	-0.139799	0.514684	3	0
intron_8_22067682_22069016	ENSG00000158856.17	0.830358	45	3	0.494737	Kidney_Cortex	0.991	Breast_Mammary_Tissue	26.0912	7.8812e-16	2.99934	-0.681142	0.682794	-0.139799	0.514684	3	0
intron_8_22067682_22069016	ENSG00000158856.17	0.830358	45	3	0.494737	Kidney_Cortex	0.991	Breast_Mammary_Tissue	26.0912	7.8812e-16	2.99934	-0.681142	0.682794	-0.139799	0.514684	3	0
intron_8_22067682_22069419	ENSG00000158856.17	0.67951	29	2	0.444152	Brain_Hippocampus	0.5556	Colon_Transverse	16.6817	3.76912e-16	11.7902	0.58939	0.765201	0.663043	0.0460616	2	0
intron_8_22067682_22069419	ENSG00000158856.17	0.67951	29	2	0.444152	Brain_Hippocampus	0.5556	Colon_Transverse	16.6817	3.76912e-16	11.7902	0.58939	0.765201	0.663043	0.0460616	2	0
intron_8_22069060_22069419	ENSG00000158856.17	0.995804	2	2	0.9287	Testis	0.991	Heart_Atrial_Appendage	1.09746	0.902539	0.902539	-0.0894806	0.0112801	-0.0391002	0.0712485	2	0
intron_8_22073835_22080180	ENSG00000158856.17	0.522275	28	4	0.1719	Colon_Sigmoid	0.6413	Vagina	21.5067	7.67473e-16	0.950181	-1.36612	1.36612	-0.264999	1.20317	4	0
intron_8_22073835_22080180	ENSG00000158856.17	0.522275	28	4	0.1719	Colon_Sigmoid	0.6413	Vagina	21.5067	7.67473e-16	0.950181	-1.36612	1.36612	-0.264999	1.20317	4	0
intron_8_22073835_22080180	ENSG00000158856.17	0.522275	28	4	0.1719	Colon_Sigmoid	0.6413	Vagina	21.5067	7.67473e-16	0.950181	-1.36612	1.36612	-0.264999	1.20317	4	0
intron_8_22073835_22080180	ENSG00000158856.17	0.522275	28	4	0.1719	Colon_Sigmoid	0.6413	Vagina	21.5067	7.67473e-16	0.950181	-1.36612	1.36612	-0.264999	1.20317	4	0
intron_8_22073835_22080180	ENSG00000158856.17	0.522275	28	4	0.1719	Colon_Sigmoid	0.6413	Vagina	21.5067	7.67473e-16	0.950181	-1.36612	1.36612	-0.264999	1.20317	4	0
intron_8_22080625_22081113	ENSG00000158856.17	0.2241	18	1	0.2241	Artery_Aorta	0.2241	Adipose_Subcutaneous	18	1.93975e-18	18	1.2157	1.2157	1.2157	1.07707e-16	1	0
intron_8_22089298_22089761	ENSG00000158863.21	0.3042	1	1	0.3042	Heart_Left_Ventricle	0.3042	Heart_Left_Ventricle	1	1	1	-1.02747	-1.02747	-1.02747	NA	1	0
intron_8_22089298_22094440	ENSG00000158863.21	0.00278865	48	2	2.63e-05	Ovary	0.486	Brain_Nucleus_accumbens_basal_ganglia	40.9063	1.71812e-15	4.65298	-4.20334	0.696685	-2.75683	0.874563	2	0
intron_8_22089298_22094440	ENSG00000158863.21	0.00278865	48	2	2.63e-05	Ovary	0.486	Brain_Nucleus_accumbens_basal_ganglia	40.9063	1.71812e-15	4.65298	-4.20334	0.696685	-2.75683	0.874563	2	0
intron_8_22089298_22094440	ENSG00000158863.21	0.00278865	48	2	2.63e-05	Ovary	0.486	Brain_Nucleus_accumbens_basal_ganglia	40.9063	1.71812e-15	4.65298	-4.20334	0.696685	-2.75683	0.874563	2	0
intron_8_22089298_22094440	ENSG00000158863.21	0.00278865	48	2	2.63e-05	Ovary	0.486	Brain_Nucleus_accumbens_basal_ganglia	40.9063	1.71812e-15	4.65298	-4.20334	0.696685	-2.75683	0.874563	2	0
intron_8_22089298_22094440	ENSG00000158863.21	0.00278865	48	2	2.63e-05	Ovary	0.486	Brain_Nucleus_accumbens_basal_ganglia	40.9063	1.71812e-15	4.65298	-4.20334	0.696685	-2.75683	0.874563	2	0
intron_8_22089298_22094440	ENSG00000158863.21	0.00278865	48	2	2.63e-05	Ovary	0.486	Brain_Nucleus_accumbens_basal_ganglia	40.9063	1.71812e-15	4.65298	-4.20334	0.696685	-2.75683	0.874563	2	0
intron_8_22089298_22094440	ENSG00000158863.21	0.00278865	48	2	2.63e-05	Ovary	0.486	Brain_Nucleus_accumbens_basal_ganglia	40.9063	1.71812e-15	4.65298	-4.20334	0.696685	-2.75683	0.874563	2	0
intron_8_22089854_22094440	ENSG00000158863.21	0.0170464	48	2	0.000336812	Heart_Atrial_Appendage	0.153646	Brain_Putamen_basal_ganglia	44.2312	1.89124e-15	2.85581	1.42677	3.58521	2.69251	0.429786	2	0
intron_8_22089854_22094440	ENSG00000158863.21	0.0170464	48	2	0.000336812	Heart_Atrial_Appendage	0.153646	Brain_Putamen_basal_ganglia	44.2312	1.89124e-15	2.85581	1.42677	3.58521	2.69251	0.429786	2	0
intron_8_22089854_22094440	ENSG00000158863.21	0.0170464	48	2	0.000336812	Heart_Atrial_Appendage	0.153646	Brain_Putamen_basal_ganglia	44.2312	1.89124e-15	2.85581	1.42677	3.58521	2.69251	0.429786	2	0
intron_8_22089854_22094440	ENSG00000158863.21	0.0170464	48	2	0.000336812	Heart_Atrial_Appendage	0.153646	Brain_Putamen_basal_ganglia	44.2312	1.89124e-15	2.85581	1.42677	3.58521	2.69251	0.429786	2	0
intron_8_22089854_22094440	ENSG00000158863.21	0.0170464	48	2	0.000336812	Heart_Atrial_Appendage	0.153646	Brain_Putamen_basal_ganglia	44.2312	1.89124e-15	2.85581	1.42677	3.58521	2.69251	0.429786	2	0
intron_8_22089854_22094440	ENSG00000158863.21	0.0170464	48	2	0.000336812	Heart_Atrial_Appendage	0.153646	Brain_Putamen_basal_ganglia	44.2312	1.89124e-15	2.85581	1.42677	3.58521	2.69251	0.429786	2	0
intron_8_22089854_22094440	ENSG00000158863.21	0.0170464	48	2	0.000336812	Heart_Atrial_Appendage	0.153646	Brain_Putamen_basal_ganglia	44.2312	1.89124e-15	2.85581	1.42677	3.58521	2.69251	0.429786	2	0
intron_8_22093818_22094440	ENSG00000158863.21	0.00866675	18	4	0.0310749	Thyroid	0.8552	Uterus	10.5297	1.2918e-18	0.433219	-1.04095	2.15611	-0.413833	0.978841	4	0
intron_8_22093818_22094440	ENSG00000158863.21	0.00866675	18	4	0.0310749	Thyroid	0.8552	Uterus	10.5297	1.2918e-18	0.433219	-1.04095	2.15611	-0.413833	0.978841	4	0
intron_8_22094518_22094610	ENSG00000158863.21	0.00866295	45	3	0.00483959	Adipose_Subcutaneous	0.882514	Brain_Hippocampus	37.3748	6.13839e-16	1.97845	-0.182488	2.81752	2.14682	0.714582	3	0
intron_8_22094518_22094610	ENSG00000158863.21	0.00866295	45	3	0.00483959	Adipose_Subcutaneous	0.882514	Brain_Hippocampus	37.3748	6.13839e-16	1.97845	-0.182488	2.81752	2.14682	0.714582	3	0
intron_8_22094518_22094610	ENSG00000158863.21	0.00866295	45	3	0.00483959	Adipose_Subcutaneous	0.882514	Brain_Hippocampus	37.3748	6.13839e-16	1.97845	-0.182488	2.81752	2.14682	0.714582	3	0
intron_8_22094518_22094610	ENSG00000158863.21	0.00866295	45	3	0.00483959	Adipose_Subcutaneous	0.882514	Brain_Hippocampus	37.3748	6.13839e-16	1.97845	-0.182488	2.81752	2.14682	0.714582	3	0
intron_8_22094518_22094610	ENSG00000158863.21	0.00866295	45	3	0.00483959	Adipose_Subcutaneous	0.882514	Brain_Hippocampus	37.3748	6.13839e-16	1.97845	-0.182488	2.81752	2.14682	0.714582	3	0
intron_8_22094518_22094610	ENSG00000158863.21	0.00866295	45	3	0.00483959	Adipose_Subcutaneous	0.882514	Brain_Hippocampus	37.3748	6.13839e-16	1.97845	-0.182488	2.81752	2.14682	0.714582	3	0
intron_8_22094518_22094610	ENSG00000158863.21	0.00866295	45	3	0.00483959	Adipose_Subcutaneous	0.882514	Brain_Hippocampus	37.3748	6.13839e-16	1.97845	-0.182488	2.81752	2.14682	0.714582	3	0
intron_8_22094518_22096337	ENSG00000158863.21	0.0356976	48	4	0.00307979	Adipose_Visceral_Omentum	0.2174	Brain_Hypothalamus	36.6751	1.84596e-15	2.04959	-2.95966	-1.23347	-2.12114	0.495713	4	0
intron_8_22094518_22096337	ENSG00000158863.21	0.0356976	48	4	0.00307979	Adipose_Visceral_Omentum	0.2174	Brain_Hypothalamus	36.6751	1.84596e-15	2.04959	-2.95966	-1.23347	-2.12114	0.495713	4	0
intron_8_22094518_22096337	ENSG00000158863.21	0.0356976	48	4	0.00307979	Adipose_Visceral_Omentum	0.2174	Brain_Hypothalamus	36.6751	1.84596e-15	2.04959	-2.95966	-1.23347	-2.12114	0.495713	4	0
intron_8_22094518_22096337	ENSG00000158863.21	0.0356976	48	4	0.00307979	Adipose_Visceral_Omentum	0.2174	Brain_Hypothalamus	36.6751	1.84596e-15	2.04959	-2.95966	-1.23347	-2.12114	0.495713	4	0
intron_8_22094518_22096337	ENSG00000158863.21	0.0356976	48	4	0.00307979	Adipose_Visceral_Omentum	0.2174	Brain_Hypothalamus	36.6751	1.84596e-15	2.04959	-2.95966	-1.23347	-2.12114	0.495713	4	0
intron_8_22094518_22096337	ENSG00000158863.21	0.0356976	48	4	0.00307979	Adipose_Visceral_Omentum	0.2174	Brain_Hypothalamus	36.6751	1.84596e-15	2.04959	-2.95966	-1.23347	-2.12114	0.495713	4	0
intron_8_22094518_22096337	ENSG00000158863.21	0.0356976	48	4	0.00307979	Adipose_Visceral_Omentum	0.2174	Brain_Hypothalamus	36.6751	1.84596e-15	2.04959	-2.95966	-1.23347	-2.12114	0.495713	4	0
intron_8_22094853_22096337	ENSG00000158863.21	0.0294942	49	4	0.00312007	Brain_Hypothalamus	0.826829	Brain_Anterior_cingulate_cortex_BA24	31.9234	1.11213e-15	2.14649	-0.21877	2.95565	1.91703	0.679173	4	0
intron_8_22094853_22096337	ENSG00000158863.21	0.0294942	49	4	0.00312007	Brain_Hypothalamus	0.826829	Brain_Anterior_cingulate_cortex_BA24	31.9234	1.11213e-15	2.14649	-0.21877	2.95565	1.91703	0.679173	4	0
intron_8_22094853_22096337	ENSG00000158863.21	0.0294942	49	4	0.00312007	Brain_Hypothalamus	0.826829	Brain_Anterior_cingulate_cortex_BA24	31.9234	1.11213e-15	2.14649	-0.21877	2.95565	1.91703	0.679173	4	0
intron_8_22094853_22096337	ENSG00000158863.21	0.0294942	49	4	0.00312007	Brain_Hypothalamus	0.826829	Brain_Anterior_cingulate_cortex_BA24	31.9234	1.11213e-15	2.14649	-0.21877	2.95565	1.91703	0.679173	4	0
intron_8_22094853_22096337	ENSG00000158863.21	0.0294942	49	4	0.00312007	Brain_Hypothalamus	0.826829	Brain_Anterior_cingulate_cortex_BA24	31.9234	1.11213e-15	2.14649	-0.21877	2.95565	1.91703	0.679173	4	0
intron_8_22094853_22096337	ENSG00000158863.21	0.0294942	49	4	0.00312007	Brain_Hypothalamus	0.826829	Brain_Anterior_cingulate_cortex_BA24	31.9234	1.11213e-15	2.14649	-0.21877	2.95565	1.91703	0.679173	4	0
intron_8_22094853_22096337	ENSG00000158863.21	0.0294942	49	4	0.00312007	Brain_Hypothalamus	0.826829	Brain_Anterior_cingulate_cortex_BA24	31.9234	1.11213e-15	2.14649	-0.21877	2.95565	1.91703	0.679173	4	0
intron_8_22096509_22097516	ENSG00000158863.21	0.2536	47	1	0.2536	Artery_Tibial	0.2536	Brain_Anterior_cingulate_cortex_BA24	47	8.24251e-16	47	1.14165	1.14165	1.14165	1.73237e-16	1	0
intron_8_22096509_22097516	ENSG00000158863.21	0.2536	47	1	0.2536	Artery_Tibial	0.2536	Brain_Anterior_cingulate_cortex_BA24	47	8.24251e-16	47	1.14165	1.14165	1.14165	1.73237e-16	1	0
intron_8_22096509_22097516	ENSG00000158863.21	0.2536	47	1	0.2536	Artery_Tibial	0.2536	Brain_Anterior_cingulate_cortex_BA24	47	8.24251e-16	47	1.14165	1.14165	1.14165	1.73237e-16	1	0
intron_8_22096509_22097516	ENSG00000158863.21	0.2536	47	1	0.2536	Artery_Tibial	0.2536	Brain_Anterior_cingulate_cortex_BA24	47	8.24251e-16	47	1.14165	1.14165	1.14165	1.73237e-16	1	0
intron_8_22096509_22097516	ENSG00000158863.21	0.2536	47	1	0.2536	Artery_Tibial	0.2536	Brain_Anterior_cingulate_cortex_BA24	47	8.24251e-16	47	1.14165	1.14165	1.14165	1.73237e-16	1	0
intron_8_22096509_22097516	ENSG00000158863.21	0.2536	47	1	0.2536	Artery_Tibial	0.2536	Brain_Anterior_cingulate_cortex_BA24	47	8.24251e-16	47	1.14165	1.14165	1.14165	1.73237e-16	1	0
intron_8_22096509_22097516	ENSG00000158863.21	0.2536	47	1	0.2536	Artery_Tibial	0.2536	Brain_Anterior_cingulate_cortex_BA24	47	8.24251e-16	47	1.14165	1.14165	1.14165	1.73237e-16	1	0
intron_8_22097620_22097717	ENSG00000158863.21	0.0488323	11	2	0.021	Artery_Coronary	0.315176	Esophagus_Mucosa	6.16343	1.45446e-34	4.83657	-1.02896	2.30798	0.490065	1.74054	2	0
intron_8_22097620_22097717	ENSG00000158863.21	0.0488323	11	2	0.021	Artery_Coronary	0.315176	Esophagus_Mucosa	6.16343	1.45446e-34	4.83657	-1.02896	2.30798	0.490065	1.74054	2	0
intron_8_22098619_22098948	ENSG00000158863.21	0.8477	29	1	0.8477	Artery_Aorta	0.8477	Adrenal_Gland	29	1.69113e-15	29	-0.192054	-0.192054	-0.192054	3.78245e-17	1	0
intron_8_22098619_22098948	ENSG00000158863.21	0.8477	29	1	0.8477	Artery_Aorta	0.8477	Adrenal_Gland	29	1.69113e-15	29	-0.192054	-0.192054	-0.192054	3.78245e-17	1	0
intron_8_22098619_22098948	ENSG00000158863.21	0.8477	29	1	0.8477	Artery_Aorta	0.8477	Adrenal_Gland	29	1.69113e-15	29	-0.192054	-0.192054	-0.192054	3.78245e-17	1	0
intron_8_22098619_22098948	ENSG00000158863.21	0.8477	29	1	0.8477	Artery_Aorta	0.8477	Adrenal_Gland	29	1.69113e-15	29	-0.192054	-0.192054	-0.192054	3.78245e-17	1	0
intron_8_22098619_22098948	ENSG00000158863.21	0.8477	29	1	0.8477	Artery_Aorta	0.8477	Adrenal_Gland	29	1.69113e-15	29	-0.192054	-0.192054	-0.192054	3.78245e-17	1	0
intron_8_22098619_22098948	ENSG00000158863.21	0.8477	29	1	0.8477	Artery_Aorta	0.8477	Adrenal_Gland	29	1.69113e-15	29	-0.192054	-0.192054	-0.192054	3.78245e-17	1	0
intron_8_22099360_22099704	ENSG00000158863.21	0.01098	20	1	0.01098	Thyroid	0.01098	Brain_Hypothalamus	20	4.31317e-19	20	-2.54333	-2.54333	-2.54333	2.03762e-16	1	0
intron_8_22100972_22101346	ENSG00000158863.21	0.000275168	8	1	0.0002597	Artery_Aorta	0.00029784	Nerve_Tibial	7.98775	1.4488e-17	7.98775	3.61717	3.6525	3.63484	0.0188839	1	0
intron_8_22100972_22101440	ENSG00000158863.21	0.000274129	36	1	0.0002597	Adipose_Visceral_Omentum	0.00029784	Artery_Coronary	35.9451	6.06571e-16	35.9451	-3.6525	3.6525	-2.22325	2.91772	1	0
intron_8_22100972_22101440	ENSG00000158863.21	0.000274129	36	1	0.0002597	Adipose_Visceral_Omentum	0.00029784	Artery_Coronary	35.9451	6.06571e-16	35.9451	-3.6525	3.6525	-2.22325	2.91772	1	0
intron_8_22100972_22101440	ENSG00000158863.21	0.000274129	36	1	0.0002597	Adipose_Visceral_Omentum	0.00029784	Artery_Coronary	35.9451	6.06571e-16	35.9451	-3.6525	3.6525	-2.22325	2.91772	1	0
intron_8_22100972_22101440	ENSG00000158863.21	0.000274129	36	1	0.0002597	Adipose_Visceral_Omentum	0.00029784	Artery_Coronary	35.9451	6.06571e-16	35.9451	-3.6525	3.6525	-2.22325	2.91772	1	0
intron_8_22100972_22101440	ENSG00000158863.21	0.000274129	36	1	0.0002597	Adipose_Visceral_Omentum	0.00029784	Artery_Coronary	35.9451	6.06571e-16	35.9451	-3.6525	3.6525	-2.22325	2.91772	1	0
intron_8_22101530_22101708	ENSG00000158863.21	NA	NA	NA	NA	NA	NA	NA	NA	NA	NA	NA	NA	NA	NA	NA	-2
intron_8_22101851_22101976	ENSG00000158863.21	0.487682	36	4	0.217162	Breast_Mammary_Tissue	0.875786	Kidney_Cortex	18.8302	5.22839e-16	0.999183	-1.02896	1.23411	0.4949	0.793732	4	0
intron_8_22101851_22101976	ENSG00000158863.21	0.487682	36	4	0.217162	Breast_Mammary_Tissue	0.875786	Kidney_Cortex	18.8302	5.22839e-16	0.999183	-1.02896	1.23411	0.4949	0.793732	4	0
intron_8_22101851_22101976	ENSG00000158863.21	0.487682	36	4	0.217162	Breast_Mammary_Tissue	0.875786	Kidney_Cortex	18.8302	5.22839e-16	0.999183	-1.02896	1.23411	0.4949	0.793732	4	0
intron_8_22101851_22101976	ENSG00000158863.21	0.487682	36	4	0.217162	Breast_Mammary_Tissue	0.875786	Kidney_Cortex	18.8302	5.22839e-16	0.999183	-1.02896	1.23411	0.4949	0.793732	4	0
intron_8_22101851_22101976	ENSG00000158863.21	0.487682	36	4	0.217162	Breast_Mammary_Tissue	0.875786	Kidney_Cortex	18.8302	5.22839e-16	0.999183	-1.02896	1.23411	0.4949	0.793732	4	0
intron_8_22101851_22101976	ENSG00000158863.21	0.487682	36	4	0.217162	Breast_Mammary_Tissue	0.875786	Kidney_Cortex	18.8302	5.22839e-16	0.999183	-1.02896	1.23411	0.4949	0.793732	4	0
intron_8_22101851_22101976	ENSG00000158863.21	0.487682	36	4	0.217162	Breast_Mammary_Tissue	0.875786	Kidney_Cortex	18.8302	5.22839e-16	0.999183	-1.02896	1.23411	0.4949	0.793732	4	0
intron_8_22101851_22102145	ENSG00000158863.21	0.716372	38	1	0.656469	Artery_Aorta	0.800574	Pancreas	37.9126	1.72397e-15	37.9126	-0.444793	-0.252605	-0.362882	0.0771239	1	0
intron_8_22101851_22102145	ENSG00000158863.21	0.716372	38	1	0.656469	Artery_Aorta	0.800574	Pancreas	37.9126	1.72397e-15	37.9126	-0.444793	-0.252605	-0.362882	0.0771239	1	0
intron_8_22101851_22102145	ENSG00000158863.21	0.716372	38	1	0.656469	Artery_Aorta	0.800574	Pancreas	37.9126	1.72397e-15	37.9126	-0.444793	-0.252605	-0.362882	0.0771239	1	0
intron_8_22101851_22102145	ENSG00000158863.21	0.716372	38	1	0.656469	Artery_Aorta	0.800574	Pancreas	37.9126	1.72397e-15	37.9126	-0.444793	-0.252605	-0.362882	0.0771239	1	0
intron_8_22101851_22102175	ENSG00000158863.21	0.73613	48	3	0.3035	Brain_Hippocampus	0.98656	Brain_Amygdala	32.7051	9.65135e-16	7.09608	-1.02896	1.02896	0.269887	0.440334	3	0
intron_8_22101851_22102175	ENSG00000158863.21	0.73613	48	3	0.3035	Brain_Hippocampus	0.98656	Brain_Amygdala	32.7051	9.65135e-16	7.09608	-1.02896	1.02896	0.269887	0.440334	3	0
intron_8_22101851_22102175	ENSG00000158863.21	0.73613	48	3	0.3035	Brain_Hippocampus	0.98656	Brain_Amygdala	32.7051	9.65135e-16	7.09608	-1.02896	1.02896	0.269887	0.440334	3	0
intron_8_22101851_22102175	ENSG00000158863.21	0.73613	48	3	0.3035	Brain_Hippocampus	0.98656	Brain_Amygdala	32.7051	9.65135e-16	7.09608	-1.02896	1.02896	0.269887	0.440334	3	0
intron_8_22101851_22102175	ENSG00000158863.21	0.73613	48	3	0.3035	Brain_Hippocampus	0.98656	Brain_Amygdala	32.7051	9.65135e-16	7.09608	-1.02896	1.02896	0.269887	0.440334	3	0
intron_8_22101851_22102175	ENSG00000158863.21	0.73613	48	3	0.3035	Brain_Hippocampus	0.98656	Brain_Amygdala	32.7051	9.65135e-16	7.09608	-1.02896	1.02896	0.269887	0.440334	3	0
intron_8_22101851_22102175	ENSG00000158863.21	0.73613	48	3	0.3035	Brain_Hippocampus	0.98656	Brain_Amygdala	32.7051	9.65135e-16	7.09608	-1.02896	1.02896	0.269887	0.440334	3	0
intron_8_22102062_22102175	ENSG00000158863.21	0.928789	18	3	0.5659	Thyroid	0.798144	Kidney_Cortex	14.0652	1.34638e-18	0.70061	-0.304037	0.5741	0.280741	0.160076	3	0
intron_8_22102062_22102175	ENSG00000158863.21	0.928789	18	3	0.5659	Thyroid	0.798144	Kidney_Cortex	14.0652	1.34638e-18	0.70061	-0.304037	0.5741	0.280741	0.160076	3	0
intron_8_22116428_22116875	ENSG00000168453.14	0.0128	42	2	0.0002077	Vagina	0.3466	Brain_Anterior_cingulate_cortex_BA24	34.8542	8.91185e-16	6.288	-3.70946	-0.941205	-1.38558	0.803108	2	0
intron_8_22116428_22116875	ENSG00000168453.14	0.0128	42	2	0.0002077	Vagina	0.3466	Brain_Anterior_cingulate_cortex_BA24	34.8542	8.91185e-16	6.288	-3.70946	-0.941205	-1.38558	0.803108	2	0
intron_8_22116428_22116875	ENSG00000168453.14	0.0128	42	2	0.0002077	Vagina	0.3466	Brain_Anterior_cingulate_cortex_BA24	34.8542	8.91185e-16	6.288	-3.70946	-0.941205	-1.38558	0.803108	2	0
intron_8_22116428_22116875	ENSG00000168453.14	0.0128	42	2	0.0002077	Vagina	0.3466	Brain_Anterior_cingulate_cortex_BA24	34.8542	8.91185e-16	6.288	-3.70946	-0.941205	-1.38558	0.803108	2	0
intron_8_22116428_22116875	ENSG00000168453.14	0.0128	42	2	0.0002077	Vagina	0.3466	Brain_Anterior_cingulate_cortex_BA24	34.8542	8.91185e-16	6.288	-3.70946	-0.941205	-1.38558	0.803108	2	0
intron_8_22116428_22116875	ENSG00000168453.14	0.0128	42	2	0.0002077	Vagina	0.3466	Brain_Anterior_cingulate_cortex_BA24	34.8542	8.91185e-16	6.288	-3.70946	-0.941205	-1.38558	0.803108	2	0
intron_8_22116428_22118950	ENSG00000168453.14	0.019204	32	2	0.004979	Small_Intestine_Terminal_Ileum	0.3466	Brain_Caudate_basal_ganglia	29.0698	1.55057e-15	2.80345	-0.941205	2.80839	1.16912	0.694491	2	0
intron_8_22116428_22118950	ENSG00000168453.14	0.019204	32	2	0.004979	Small_Intestine_Terminal_Ileum	0.3466	Brain_Caudate_basal_ganglia	29.0698	1.55057e-15	2.80345	-0.941205	2.80839	1.16912	0.694491	2	0
intron_8_22121228_22121613	ENSG00000168453.14	0.411509	26	1	0.248	Adipose_Subcutaneous	0.6958	Brain_Cerebellar_Hemisphere	25.0023	9.78851e-16	25.0023	0.390996	1.15522	0.805376	0.225583	1	0
intron_8_22121228_22121613	ENSG00000168453.14	0.411509	26	1	0.248	Adipose_Subcutaneous	0.6958	Brain_Cerebellar_Hemisphere	25.0023	9.78851e-16	25.0023	0.390996	1.15522	0.805376	0.225583	1	0
intron_8_22121228_22121613	ENSG00000168453.14	0.411509	26	1	0.248	Adipose_Subcutaneous	0.6958	Brain_Cerebellar_Hemisphere	25.0023	9.78851e-16	25.0023	0.390996	1.15522	0.805376	0.225583	1	0
intron_8_22122608_22122790	ENSG00000168453.14	0.298785	33	1	0.144832	Adipose_Subcutaneous	0.4058	Esophagus_Mucosa	31.7272	4.00206e-16	31.7272	-1.45803	-0.831307	-1.04314	0.0884526	1	0
intron_8_22122608_22122790	ENSG00000168453.14	0.298785	33	1	0.144832	Adipose_Subcutaneous	0.4058	Esophagus_Mucosa	31.7272	4.00206e-16	31.7272	-1.45803	-0.831307	-1.04314	0.0884526	1	0
intron_8_22122608_22122790	ENSG00000168453.14	0.298785	33	1	0.144832	Adipose_Subcutaneous	0.4058	Esophagus_Mucosa	31.7272	4.00206e-16	31.7272	-1.45803	-0.831307	-1.04314	0.0884526	1	0
intron_8_22127829_22128559	ENSG00000168453.14	0.00684	16	1	0.00684	Artery_Coronary	0.00684	Brain_Cortex	16	5.78423e-17	16	-2.70454	2.70454	0.676134	2.70454	1	0
intron_8_22138793_22138926	ENSG00000168476.11	0.00102139	28	1	0.0008838	Brain_Cortex	0.001556	Brain_Caudate_basal_ganglia	27.3223	5.15454e-16	27.3223	3.16403	3.32512	3.24458	0.0820231	1	0
intron_8_22138793_22138926	ENSG00000168476.11	0.00102139	28	1	0.0008838	Brain_Cortex	0.001556	Brain_Caudate_basal_ganglia	27.3223	5.15454e-16	27.3223	3.16403	3.32512	3.24458	0.0820231	1	0
intron_8_22138793_22138926	ENSG00000168476.11	0.00102139	28	1	0.0008838	Brain_Cortex	0.001556	Brain_Caudate_basal_ganglia	27.3223	5.15454e-16	27.3223	3.16403	3.32512	3.24458	0.0820231	1	0
intron_8_22138793_22138926	ENSG00000168476.11	0.00102139	28	1	0.0008838	Brain_Cortex	0.001556	Brain_Caudate_basal_ganglia	27.3223	5.15454e-16	27.3223	3.16403	3.32512	3.24458	0.0820231	1	0
intron_8_22138793_22138926	ENSG00000168476.11	0.00102139	28	1	0.0008838	Brain_Cortex	0.001556	Brain_Caudate_basal_ganglia	27.3223	5.15454e-16	27.3223	3.16403	3.32512	3.24458	0.0820231	1	0
intron_8_22139061_22139416	ENSG00000168476.11	0.0030397	38	2	0.0008838	Brain_Cortex	0.257365	Cells_EBV-transformed_lymphocytes	24.2049	2.97985e-16	13.4385	-1.86366	3.32512	0.301212	2.40526	2	0
intron_8_22139061_22139416	ENSG00000168476.11	0.0030397	38	2	0.0008838	Brain_Cortex	0.257365	Cells_EBV-transformed_lymphocytes	24.2049	2.97985e-16	13.4385	-1.86366	3.32512	0.301212	2.40526	2	0
intron_8_22139061_22139416	ENSG00000168476.11	0.0030397	38	2	0.0008838	Brain_Cortex	0.257365	Cells_EBV-transformed_lymphocytes	24.2049	2.97985e-16	13.4385	-1.86366	3.32512	0.301212	2.40526	2	0
intron_8_22139061_22139416	ENSG00000168476.11	0.0030397	38	2	0.0008838	Brain_Cortex	0.257365	Cells_EBV-transformed_lymphocytes	24.2049	2.97985e-16	13.4385	-1.86366	3.32512	0.301212	2.40526	2	0
intron_8_22139061_22139416	ENSG00000168476.11	0.0030397	38	2	0.0008838	Brain_Cortex	0.257365	Cells_EBV-transformed_lymphocytes	24.2049	2.97985e-16	13.4385	-1.86366	3.32512	0.301212	2.40526	2	0
intron_8_22139061_22139416	ENSG00000168476.11	0.0030397	38	2	0.0008838	Brain_Cortex	0.257365	Cells_EBV-transformed_lymphocytes	24.2049	2.97985e-16	13.4385	-1.86366	3.32512	0.301212	2.40526	2	0
intron_8_22140248_22140625	ENSG00000168476.11	0.4473	42	1	0.4473	Pituitary	0.4473	Adipose_Visceral_Omentum	42	9.67401e-16	42	-0.759924	-0.759924	-0.759924	8.66939e-17	1	0
intron_8_22140248_22140625	ENSG00000168476.11	0.4473	42	1	0.4473	Pituitary	0.4473	Adipose_Visceral_Omentum	42	9.67401e-16	42	-0.759924	-0.759924	-0.759924	8.66939e-17	1	0
intron_8_22140248_22140625	ENSG00000168476.11	0.4473	42	1	0.4473	Pituitary	0.4473	Adipose_Visceral_Omentum	42	9.67401e-16	42	-0.759924	-0.759924	-0.759924	8.66939e-17	1	0
intron_8_22140248_22140625	ENSG00000168476.11	0.4473	42	1	0.4473	Pituitary	0.4473	Adipose_Visceral_Omentum	42	9.67401e-16	42	-0.759924	-0.759924	-0.759924	8.66939e-17	1	0
intron_8_22140248_22140625	ENSG00000168476.11	0.4473	42	1	0.4473	Pituitary	0.4473	Adipose_Visceral_Omentum	42	9.67401e-16	42	-0.759924	-0.759924	-0.759924	8.66939e-17	1	0
intron_8_22140248_22140625	ENSG00000168476.11	0.4473	42	1	0.4473	Pituitary	0.4473	Adipose_Visceral_Omentum	42	9.67401e-16	42	-0.759924	-0.759924	-0.759924	8.66939e-17	1	0
intron_8_22140697_22141451	ENSG00000168476.11	0.4473	41	1	0.4473	Pituitary	0.4473	Brain_Nucleus_accumbens_basal_ganglia	41	9.34451e-16	41	0.759924	0.759924	0.759924	9.12141e-17	1	0
intron_8_22140697_22141451	ENSG00000168476.11	0.4473	41	1	0.4473	Pituitary	0.4473	Brain_Nucleus_accumbens_basal_ganglia	41	9.34451e-16	41	0.759924	0.759924	0.759924	9.12141e-17	1	0
intron_8_22140697_22141451	ENSG00000168476.11	0.4473	41	1	0.4473	Pituitary	0.4473	Brain_Nucleus_accumbens_basal_ganglia	41	9.34451e-16	41	0.759924	0.759924	0.759924	9.12141e-17	1	0
intron_8_22140697_22141451	ENSG00000168476.11	0.4473	41	1	0.4473	Pituitary	0.4473	Brain_Nucleus_accumbens_basal_ganglia	41	9.34451e-16	41	0.759924	0.759924	0.759924	9.12141e-17	1	0
intron_8_22140697_22141451	ENSG00000168476.11	0.4473	41	1	0.4473	Pituitary	0.4473	Brain_Nucleus_accumbens_basal_ganglia	41	9.34451e-16	41	0.759924	0.759924	0.759924	9.12141e-17	1	0
intron_8_22140697_22141451	ENSG00000168476.11	0.4473	41	1	0.4473	Pituitary	0.4473	Brain_Nucleus_accumbens_basal_ganglia	41	9.34451e-16	41	0.759924	0.759924	0.759924	9.12141e-17	1	0
intron_8_22140697_22141451	ENSG00000168476.11	0.4473	41	1	0.4473	Pituitary	0.4473	Brain_Nucleus_accumbens_basal_ganglia	41	9.34451e-16	41	0.759924	0.759924	0.759924	9.12141e-17	1	0
intron_8_22161870_22162574	ENSG00000168484.12	0.204626	5	2	0.127837	Nerve_Tibial	0.9618	Testis	4.29811	1.17226e-35	0.701889	-0.0478949	1.52269	0.285379	0.692918	2	0
intron_8_22162732_22163080	ENSG00000168484.12	0.444747	28	2	0.151274	Nerve_Tibial	0.9618	Whole_Blood	25.7371	5.15746e-16	2.00085	-1.43504	0.0478949	-1.08993	0.270382	2	0
intron_8_22162732_22163080	ENSG00000168484.12	0.444747	28	2	0.151274	Nerve_Tibial	0.9618	Whole_Blood	25.7371	5.15746e-16	2.00085	-1.43504	0.0478949	-1.08993	0.270382	2	0
intron_8_22162732_22163080	ENSG00000168484.12	0.444747	28	2	0.151274	Nerve_Tibial	0.9618	Whole_Blood	25.7371	5.15746e-16	2.00085	-1.43504	0.0478949	-1.08993	0.270382	2	0
intron_8_22162732_22163080	ENSG00000168484.12	0.444747	28	2	0.151274	Nerve_Tibial	0.9618	Whole_Blood	25.7371	5.15746e-16	2.00085	-1.43504	0.0478949	-1.08993	0.270382	2	0
intron_8_22176313_22176533	ENSG00000168487.17	0.0329482	13	2	0.03324	Adipose_Subcutaneous	0.111526	Testis	12.0015	5.70574e-23	0.998522	-2.12917	2.12917	-1.51541	1.50219	2	0
intron_8_22176313_22176533	ENSG00000168487.17	0.0329482	13	2	0.03324	Adipose_Subcutaneous	0.111526	Testis	12.0015	5.70574e-23	0.998522	-2.12917	2.12917	-1.51541	1.50219	2	0
intron_8_22176313_22176533	ENSG00000168487.17	0.0329482	13	2	0.03324	Adipose_Subcutaneous	0.111526	Testis	12.0015	5.70574e-23	0.998522	-2.12917	2.12917	-1.51541	1.50219	2	0
intron_8_22176313_22176533	ENSG00000168487.17	0.0329482	13	2	0.03324	Adipose_Subcutaneous	0.111526	Testis	12.0015	5.70574e-23	0.998522	-2.12917	2.12917	-1.51541	1.50219	2	0
intron_8_22177139_22177852	ENSG00000168487.17	0.394708	43	2	0.1927	Brain_Frontal_Cortex_BA9	0.89905	Artery_Coronary	34.2118	1.29434e-15	8.78818	-1.30263	-0.126862	-0.996027	0.502093	2	0
intron_8_22177139_22177852	ENSG00000168487.17	0.394708	43	2	0.1927	Brain_Frontal_Cortex_BA9	0.89905	Artery_Coronary	34.2118	1.29434e-15	8.78818	-1.30263	-0.126862	-0.996027	0.502093	2	0
intron_8_22177139_22177852	ENSG00000168487.17	0.394708	43	2	0.1927	Brain_Frontal_Cortex_BA9	0.89905	Artery_Coronary	34.2118	1.29434e-15	8.78818	-1.30263	-0.126862	-0.996027	0.502093	2	0
intron_8_22177139_22177852	ENSG00000168487.17	0.394708	43	2	0.1927	Brain_Frontal_Cortex_BA9	0.89905	Artery_Coronary	34.2118	1.29434e-15	8.78818	-1.30263	-0.126862	-0.996027	0.502093	2	0
intron_8_22177139_22177852	ENSG00000168487.17	0.394708	43	2	0.1927	Brain_Frontal_Cortex_BA9	0.89905	Artery_Coronary	34.2118	1.29434e-15	8.78818	-1.30263	-0.126862	-0.996027	0.502093	2	0
intron_8_22177732_22177852	ENSG00000168487.17	0.89905	27	1	0.89905	Brain_Cerebellum	0.89905	Colon_Sigmoid	27	5.09494e-16	27	0.126862	0.126862	0.126862	1.33333e-17	1	0
intron_8_22177732_22177852	ENSG00000168487.17	0.89905	27	1	0.89905	Brain_Cerebellum	0.89905	Colon_Sigmoid	27	5.09494e-16	27	0.126862	0.126862	0.126862	1.33333e-17	1	0
intron_8_22177732_22177852	ENSG00000168487.17	0.89905	27	1	0.89905	Brain_Cerebellum	0.89905	Colon_Sigmoid	27	5.09494e-16	27	0.126862	0.126862	0.126862	1.33333e-17	1	0
intron_8_22177732_22177852	ENSG00000168487.17	0.89905	27	1	0.89905	Brain_Cerebellum	0.89905	Colon_Sigmoid	27	5.09494e-16	27	0.126862	0.126862	0.126862	1.33333e-17	1	0
intron_8_22192151_22192235	ENSG00000168487.17	0.0614269	34	1	0.04475	Artery_Aorta	0.09899	Nerve_Tibial	34	8.11059e-16	34	-2.007	-1.64977	-1.87041	0.176209	1	0
intron_8_22192151_22192235	ENSG00000168487.17	0.0614269	34	1	0.04475	Artery_Aorta	0.09899	Nerve_Tibial	34	8.11059e-16	34	-2.007	-1.64977	-1.87041	0.176209	1	0
intron_8_22192151_22192235	ENSG00000168487.17	0.0614269	34	1	0.04475	Artery_Aorta	0.09899	Nerve_Tibial	34	8.11059e-16	34	-2.007	-1.64977	-1.87041	0.176209	1	0
intron_8_22192151_22194058	ENSG00000168487.17	0.09899	25	1	0.09899	Artery_Tibial	0.09899	Esophagus_Mucosa	25	3.41652e-18	25	-1.64977	1.64977	0.593917	1.5709	1	0
intron_8_22192151_22194058	ENSG00000168487.17	0.09899	25	1	0.09899	Artery_Tibial	0.09899	Esophagus_Mucosa	25	3.41652e-18	25	-1.64977	1.64977	0.593917	1.5709	1	0
intron_8_22192151_22194058	ENSG00000168487.17	0.09899	25	1	0.09899	Artery_Tibial	0.09899	Esophagus_Mucosa	25	3.41652e-18	25	-1.64977	1.64977	0.593917	1.5709	1	0
intron_8_22192151_22194058	ENSG00000168487.17	0.09899	25	1	0.09899	Artery_Tibial	0.09899	Esophagus_Mucosa	25	3.41652e-18	25	-1.64977	1.64977	0.593917	1.5709	1	0
intron_8_22192335_22194058	ENSG00000168487.17	0.198613	39	2	0.0786068	Artery_Coronary	0.70491	Artery_Aorta	27.4533	8.08307e-16	11.5467	-1.75883	1.64977	-0.806565	1.20307	2	0
intron_8_22192335_22194058	ENSG00000168487.17	0.198613	39	2	0.0786068	Artery_Coronary	0.70491	Artery_Aorta	27.4533	8.08307e-16	11.5467	-1.75883	1.64977	-0.806565	1.20307	2	0
intron_8_22192335_22194058	ENSG00000168487.17	0.198613	39	2	0.0786068	Artery_Coronary	0.70491	Artery_Aorta	27.4533	8.08307e-16	11.5467	-1.75883	1.64977	-0.806565	1.20307	2	0
intron_8_22192335_22194058	ENSG00000168487.17	0.198613	39	2	0.0786068	Artery_Coronary	0.70491	Artery_Aorta	27.4533	8.08307e-16	11.5467	-1.75883	1.64977	-0.806565	1.20307	2	0
intron_8_22192335_22194058	ENSG00000168487.17	0.198613	39	2	0.0786068	Artery_Coronary	0.70491	Artery_Aorta	27.4533	8.08307e-16	11.5467	-1.75883	1.64977	-0.806565	1.20307	2	0
intron_8_22194174_22194445	ENSG00000168487.17	0.03681	26	1	0.03681	Muscle_Skeletal	0.03681	Adipose_Subcutaneous	26	1.53814e-15	26	-2.08787	2.08787	1.92726	0.818928	1	0
intron_8_22194174_22194445	ENSG00000168487.17	0.03681	26	1	0.03681	Muscle_Skeletal	0.03681	Adipose_Subcutaneous	26	1.53814e-15	26	-2.08787	2.08787	1.92726	0.818928	1	0
intron_8_22194174_22194445	ENSG00000168487.17	0.03681	26	1	0.03681	Muscle_Skeletal	0.03681	Adipose_Subcutaneous	26	1.53814e-15	26	-2.08787	2.08787	1.92726	0.818928	1	0
intron_8_22194174_22194445	ENSG00000168487.17	0.03681	26	1	0.03681	Muscle_Skeletal	0.03681	Adipose_Subcutaneous	26	1.53814e-15	26	-2.08787	2.08787	1.92726	0.818928	1	0
intron_8_22194174_22194445	ENSG00000168487.17	0.03681	26	1	0.03681	Muscle_Skeletal	0.03681	Adipose_Subcutaneous	26	1.53814e-15	26	-2.08787	2.08787	1.92726	0.818928	1	0
intron_8_22195587_22196181	ENSG00000168487.17	0.101193	41	2	0.0423008	Muscle_Skeletal	0.567137	Pituitary	36.8053	1.08791e-15	2.26825	0.572273	2.03055	1.11124	0.317176	2	0
intron_8_22195587_22196181	ENSG00000168487.17	0.101193	41	2	0.0423008	Muscle_Skeletal	0.567137	Pituitary	36.8053	1.08791e-15	2.26825	0.572273	2.03055	1.11124	0.317176	2	0
intron_8_22195587_22196181	ENSG00000168487.17	0.101193	41	2	0.0423008	Muscle_Skeletal	0.567137	Pituitary	36.8053	1.08791e-15	2.26825	0.572273	2.03055	1.11124	0.317176	2	0
intron_8_22195587_22196181	ENSG00000168487.17	0.101193	41	2	0.0423008	Muscle_Skeletal	0.567137	Pituitary	36.8053	1.08791e-15	2.26825	0.572273	2.03055	1.11124	0.317176	2	0
intron_8_22195587_22196181	ENSG00000168487.17	0.101193	41	2	0.0423008	Muscle_Skeletal	0.567137	Pituitary	36.8053	1.08791e-15	2.26825	0.572273	2.03055	1.11124	0.317176	2	0
intron_8_22195587_22196181	ENSG00000168487.17	0.101193	41	2	0.0423008	Muscle_Skeletal	0.567137	Pituitary	36.8053	1.08791e-15	2.26825	0.572273	2.03055	1.11124	0.317176	2	0
intron_8_22195587_22196680	ENSG00000168487.17	0.550849	46	2	0.0682163	Muscle_Skeletal	0.8596	Esophagus_Mucosa	40.961	1.04837e-15	3.28033	-1.82358	0.176883	-0.937616	0.307617	2	0
intron_8_22195587_22196680	ENSG00000168487.17	0.550849	46	2	0.0682163	Muscle_Skeletal	0.8596	Esophagus_Mucosa	40.961	1.04837e-15	3.28033	-1.82358	0.176883	-0.937616	0.307617	2	0
intron_8_22195587_22196680	ENSG00000168487.17	0.550849	46	2	0.0682163	Muscle_Skeletal	0.8596	Esophagus_Mucosa	40.961	1.04837e-15	3.28033	-1.82358	0.176883	-0.937616	0.307617	2	0
intron_8_22195587_22196680	ENSG00000168487.17	0.550849	46	2	0.0682163	Muscle_Skeletal	0.8596	Esophagus_Mucosa	40.961	1.04837e-15	3.28033	-1.82358	0.176883	-0.937616	0.307617	2	0
intron_8_22195587_22196680	ENSG00000168487.17	0.550849	46	2	0.0682163	Muscle_Skeletal	0.8596	Esophagus_Mucosa	40.961	1.04837e-15	3.28033	-1.82358	0.176883	-0.937616	0.307617	2	0
intron_8_22195587_22196680	ENSG00000168487.17	0.550849	46	2	0.0682163	Muscle_Skeletal	0.8596	Esophagus_Mucosa	40.961	1.04837e-15	3.28033	-1.82358	0.176883	-0.937616	0.307617	2	0
intron_8_22197420_22198354	ENSG00000168487.17	0.0403842	38	1	0.0312234	Liver	0.107367	Nerve_Tibial	37.664	8.86145e-16	37.664	1.61014	2.15421	2.03991	0.10062	1	0
intron_8_22197420_22198354	ENSG00000168487.17	0.0403842	38	1	0.0312234	Liver	0.107367	Nerve_Tibial	37.664	8.86145e-16	37.664	1.61014	2.15421	2.03991	0.10062	1	0
intron_8_22197420_22198354	ENSG00000168487.17	0.0403842	38	1	0.0312234	Liver	0.107367	Nerve_Tibial	37.664	8.86145e-16	37.664	1.61014	2.15421	2.03991	0.10062	1	0
intron_8_22197420_22198354	ENSG00000168487.17	0.0403842	38	1	0.0312234	Liver	0.107367	Nerve_Tibial	37.664	8.86145e-16	37.664	1.61014	2.15421	2.03991	0.10062	1	0
intron_8_22197420_22198354	ENSG00000168487.17	0.0403842	38	1	0.0312234	Liver	0.107367	Nerve_Tibial	37.664	8.86145e-16	37.664	1.61014	2.15421	2.03991	0.10062	1	0
intron_8_22197420_22198354	ENSG00000168487.17	0.0403842	38	1	0.0312234	Liver	0.107367	Nerve_Tibial	37.664	8.86145e-16	37.664	1.61014	2.15421	2.03991	0.10062	1	0
intron_8_22197420_22199022	ENSG00000168487.17	0.119498	25	2	0.03693	Adipose_Visceral_Omentum	0.9463	Adipose_Subcutaneous	22.7132	3.47734e-17	1.90651	0.0673539	2.08654	1.82759	0.558309	2	0
intron_8_22197420_22199022	ENSG00000168487.17	0.119498	25	2	0.03693	Adipose_Visceral_Omentum	0.9463	Adipose_Subcutaneous	22.7132	3.47734e-17	1.90651	0.0673539	2.08654	1.82759	0.558309	2	0
intron_8_22197420_22199022	ENSG00000168487.17	0.119498	25	2	0.03693	Adipose_Visceral_Omentum	0.9463	Adipose_Subcutaneous	22.7132	3.47734e-17	1.90651	0.0673539	2.08654	1.82759	0.558309	2	0
intron_8_22197420_22199022	ENSG00000168487.17	0.119498	25	2	0.03693	Adipose_Visceral_Omentum	0.9463	Adipose_Subcutaneous	22.7132	3.47734e-17	1.90651	0.0673539	2.08654	1.82759	0.558309	2	0
intron_8_22197420_22199264	ENSG00000168487.17	0.0751619	28	2	0.03693	Adipose_Subcutaneous	0.338477	Heart_Atrial_Appendage	27	5.0945e-16	0.999984	0.957179	2.08654	2.02803	0.210776	2	0
intron_8_22197420_22199264	ENSG00000168487.17	0.0751619	28	2	0.03693	Adipose_Subcutaneous	0.338477	Heart_Atrial_Appendage	27	5.0945e-16	0.999984	0.957179	2.08654	2.02803	0.210776	2	0
intron_8_22197420_22199264	ENSG00000168487.17	0.0751619	28	2	0.03693	Adipose_Subcutaneous	0.338477	Heart_Atrial_Appendage	27	5.0945e-16	0.999984	0.957179	2.08654	2.02803	0.210776	2	0
intron_8_22197420_22199264	ENSG00000168487.17	0.0751619	28	2	0.03693	Adipose_Subcutaneous	0.338477	Heart_Atrial_Appendage	27	5.0945e-16	0.999984	0.957179	2.08654	2.02803	0.210776	2	0
intron_8_22197420_22199264	ENSG00000168487.17	0.0751619	28	2	0.03693	Adipose_Subcutaneous	0.338477	Heart_Atrial_Appendage	27	5.0945e-16	0.999984	0.957179	2.08654	2.02803	0.210776	2	0
intron_8_22197420_22201118	ENSG00000168487.17	0.0388439	46	1	0.03693	Brain_Cortex	0.0832512	Cells_Cultured_fibroblasts	45.4909	1.50963e-15	45.4909	-2.08654	-1.73213	-2.05395	0.0520711	1	0
intron_8_22197420_22201118	ENSG00000168487.17	0.0388439	46	1	0.03693	Brain_Cortex	0.0832512	Cells_Cultured_fibroblasts	45.4909	1.50963e-15	45.4909	-2.08654	-1.73213	-2.05395	0.0520711	1	0
intron_8_22197420_22201118	ENSG00000168487.17	0.0388439	46	1	0.03693	Brain_Cortex	0.0832512	Cells_Cultured_fibroblasts	45.4909	1.50963e-15	45.4909	-2.08654	-1.73213	-2.05395	0.0520711	1	0
intron_8_22197420_22201118	ENSG00000168487.17	0.0388439	46	1	0.03693	Brain_Cortex	0.0832512	Cells_Cultured_fibroblasts	45.4909	1.50963e-15	45.4909	-2.08654	-1.73213	-2.05395	0.0520711	1	0
intron_8_22197420_22201118	ENSG00000168487.17	0.0388439	46	1	0.03693	Brain_Cortex	0.0832512	Cells_Cultured_fibroblasts	45.4909	1.50963e-15	45.4909	-2.08654	-1.73213	-2.05395	0.0520711	1	0
intron_8_22197420_22201118	ENSG00000168487.17	0.0388439	46	1	0.03693	Brain_Cortex	0.0832512	Cells_Cultured_fibroblasts	45.4909	1.50963e-15	45.4909	-2.08654	-1.73213	-2.05395	0.0520711	1	0
intron_8_22197420_22201803	ENSG00000168487.17	0.04062	24	1	0.04062	Colon_Transverse	0.04062	Heart_Atrial_Appendage	24	2.66585e-17	24	-2.04739	-2.04739	-2.04739	2.6191e-16	1	0
intron_8_22197420_22201803	ENSG00000168487.17	0.04062	24	1	0.04062	Colon_Transverse	0.04062	Heart_Atrial_Appendage	24	2.66585e-17	24	-2.04739	-2.04739	-2.04739	2.6191e-16	1	0
intron_8_22197420_22201803	ENSG00000168487.17	0.04062	24	1	0.04062	Colon_Transverse	0.04062	Heart_Atrial_Appendage	24	2.66585e-17	24	-2.04739	-2.04739	-2.04739	2.6191e-16	1	0
intron_8_22197420_22201803	ENSG00000168487.17	0.04062	24	1	0.04062	Colon_Transverse	0.04062	Heart_Atrial_Appendage	24	2.66585e-17	24	-2.04739	-2.04739	-2.04739	2.6191e-16	1	0
intron_8_22197420_22201803	ENSG00000168487.17	0.04062	24	1	0.04062	Colon_Transverse	0.04062	Heart_Atrial_Appendage	24	2.66585e-17	24	-2.04739	-2.04739	-2.04739	2.6191e-16	1	0
intron_8_22198460_22201118	ENSG00000168487.17	0.04384	3	1	0.04384	Prostate	0.04384	Adipose_Visceral_Omentum	3	6.08744e-17	3	2.01562	2.01562	2.01562	3.14018e-16	1	0
intron_8_22198460_22201803	ENSG00000168487.17	0.576372	2	2	0.2939	Adipose_Visceral_Omentum	0.8615	Thyroid	1.18332	0.816681	0.816681	0.174465	1.0496	0.612035	0.618817	2	0
intron_8_22199387_22201118	ENSG00000168487.17	0.556187	43	2	0.2861	Brain_Cerebellar_Hemisphere	0.8335	Adrenal_Gland	27.5072	1.02767e-15	15.4928	0.210215	1.06672	0.624193	0.410349	2	0
intron_8_22199387_22201118	ENSG00000168487.17	0.556187	43	2	0.2861	Brain_Cerebellar_Hemisphere	0.8335	Adrenal_Gland	27.5072	1.02767e-15	15.4928	0.210215	1.06672	0.624193	0.410349	2	0
intron_8_22199387_22201118	ENSG00000168487.17	0.556187	43	2	0.2861	Brain_Cerebellar_Hemisphere	0.8335	Adrenal_Gland	27.5072	1.02767e-15	15.4928	0.210215	1.06672	0.624193	0.410349	2	0
intron_8_22199387_22201118	ENSG00000168487.17	0.556187	43	2	0.2861	Brain_Cerebellar_Hemisphere	0.8335	Adrenal_Gland	27.5072	1.02767e-15	15.4928	0.210215	1.06672	0.624193	0.410349	2	0
intron_8_22199387_22201118	ENSG00000168487.17	0.556187	43	2	0.2861	Brain_Cerebellar_Hemisphere	0.8335	Adrenal_Gland	27.5072	1.02767e-15	15.4928	0.210215	1.06672	0.624193	0.410349	2	0
intron_8_22199387_22201118	ENSG00000168487.17	0.556187	43	2	0.2861	Brain_Cerebellar_Hemisphere	0.8335	Adrenal_Gland	27.5072	1.02767e-15	15.4928	0.210215	1.06672	0.624193	0.410349	2	0
intron_8_22201928_22206854	ENSG00000168487.17	0.268612	30	1	0.2304	Adipose_Visceral_Omentum	0.3486	Adrenal_Gland	29.8467	8.33576e-16	29.8467	-1.19933	1.19933	0.231132	1.1047	1	0
intron_8_22201928_22206854	ENSG00000168487.17	0.268612	30	1	0.2304	Adipose_Visceral_Omentum	0.3486	Adrenal_Gland	29.8467	8.33576e-16	29.8467	-1.19933	1.19933	0.231132	1.1047	1	0
intron_8_22201928_22206854	ENSG00000168487.17	0.268612	30	1	0.2304	Adipose_Visceral_Omentum	0.3486	Adrenal_Gland	29.8467	8.33576e-16	29.8467	-1.19933	1.19933	0.231132	1.1047	1	0
intron_8_22201928_22207303	ENSG00000168487.17	0.3486	10	1	0.3486	Adipose_Subcutaneous	0.3486	Adrenal_Gland	10	9.4696e-18	10	0.937308	0.937308	0.937308	1.17028e-16	1	0
intron_8_22209695_22211594	ENSG00000168487.17	0.480883	14	1	0.282	Artery_Aorta	0.9773	Liver	13.5201	2.10027e-17	13.5201	0.0284541	1.07584	0.691711	0.231299	1	0
intron_8_22209695_22211594	ENSG00000168487.17	0.480883	14	1	0.282	Artery_Aorta	0.9773	Liver	13.5201	2.10027e-17	13.5201	0.0284541	1.07584	0.691711	0.231299	1	0
intron_8_22209695_22211594	ENSG00000168487.17	0.480883	14	1	0.282	Artery_Aorta	0.9773	Liver	13.5201	2.10027e-17	13.5201	0.0284541	1.07584	0.691711	0.231299	1	0
intron_8_22228386_22231796	ENSG00000168490.13	0.408023	28	3	0.0918227	Esophagus_Muscularis	0.4087	Artery_Coronary	22.8719	6.63104e-16	1.96373	-1.68586	0.826183	-0.980268	0.710805	3	0
intron_8_22248649_22249044	ENSG00000168495.12	0.2892	1	1	0.2892	Whole_Blood	0.2892	Whole_Blood	1	1	1	1.05988	1.05988	1.05988	NA	1	0
intron_8_22367408_22379427	ENSG00000104635.13	0.988728	2	2	0.8961	Liver	0.9523	Cells_Cultured_fibroblasts	1.11227	0.887726	0.887726	-0.13059	0.0598187	-0.0353854	0.134639	2	0
intron_8_22367408_22390730	ENSG00000104635.13	0.0993715	16	3	0.06609	Cells_Cultured_fibroblasts	0.9514	Adipose_Visceral_Omentum	14.366	1.84034e-17	0.64828	-0.0609488	1.83781	0.150301	0.582255	3	0
intron_8_22367408_22390730	ENSG00000104635.13	0.0993715	16	3	0.06609	Cells_Cultured_fibroblasts	0.9514	Adipose_Visceral_Omentum	14.366	1.84034e-17	0.64828	-0.0609488	1.83781	0.150301	0.582255	3	0
intron_8_22367408_22390730	ENSG00000104635.13	0.0993715	16	3	0.06609	Cells_Cultured_fibroblasts	0.9514	Adipose_Visceral_Omentum	14.366	1.84034e-17	0.64828	-0.0609488	1.83781	0.150301	0.582255	3	0
intron_8_22367408_22390730	ENSG00000104635.13	0.0993715	16	3	0.06609	Cells_Cultured_fibroblasts	0.9514	Adipose_Visceral_Omentum	14.366	1.84034e-17	0.64828	-0.0609488	1.83781	0.150301	0.582255	3	0
intron_8_22367408_22404696	ENSG00000104635.13	0.146071	37	2	0.0416815	Adipose_Visceral_Omentum	0.9514	Artery_Coronary	33.0569	5.5715e-16	2.4701	-2.03669	0.0609488	-0.114228	0.51593	2	0
intron_8_22367408_22404696	ENSG00000104635.13	0.146071	37	2	0.0416815	Adipose_Visceral_Omentum	0.9514	Artery_Coronary	33.0569	5.5715e-16	2.4701	-2.03669	0.0609488	-0.114228	0.51593	2	0
intron_8_22367408_22404696	ENSG00000104635.13	0.146071	37	2	0.0416815	Adipose_Visceral_Omentum	0.9514	Artery_Coronary	33.0569	5.5715e-16	2.4701	-2.03669	0.0609488	-0.114228	0.51593	2	0
intron_8_22379514_22390730	ENSG00000104635.13	0.7004	1	1	0.7004	Liver	0.7004	Liver	1	1	1	-0.384781	-0.384781	-0.384781	NA	1	0
intron_8_22379514_22404696	ENSG00000104635.13	0.10482	2	2	0.03423	Liver	0.8549	Cells_Cultured_fibroblasts	1.1641	0.835896	0.835896	-2.11735	-0.18287	-1.15011	1.36789	2	0
intron_8_22390847_22393054	ENSG00000104635.13	0.8547	3	1	0.8547	Cells_Cultured_fibroblasts	0.8547	Liver	3	2.11126e-48	3	0.183125	0.183125	0.183125	3.39935e-17	1	0
intron_8_22390847_22404696	ENSG00000104635.13	0.950141	20	2	0.77343	Pancreas	0.8547	Liver	19.0042	1.76581e-17	0.99583	-0.287891	-0.183125	-0.273636	0.0216257	2	0
intron_8_22390847_22404696	ENSG00000104635.13	0.950141	20	2	0.77343	Pancreas	0.8547	Liver	19.0042	1.76581e-17	0.99583	-0.287891	-0.183125	-0.273636	0.0216257	2	0
intron_8_22390847_22404696	ENSG00000104635.13	0.950141	20	2	0.77343	Pancreas	0.8547	Liver	19.0042	1.76581e-17	0.99583	-0.287891	-0.183125	-0.273636	0.0216257	2	0
intron_8_22390847_22404696	ENSG00000104635.13	0.950141	20	2	0.77343	Pancreas	0.8547	Liver	19.0042	1.76581e-17	0.99583	-0.287891	-0.183125	-0.273636	0.0216257	2	0
intron_8_22408496_22412037	ENSG00000104635.13	0.0536394	11	2	0.01609	Liver	0.06397	Pituitary	10.531	3.96844e-17	0.452396	-1.9891	2.40687	-1.50474	1.29842	2	0
intron_8_22408496_22412037	ENSG00000104635.13	0.0536394	11	2	0.01609	Liver	0.06397	Pituitary	10.531	3.96844e-17	0.452396	-1.9891	2.40687	-1.50474	1.29842	2	0
intron_8_22441458_22474954	ENSG00000120910.14	0.0868612	36	2	0.0294133	Prostate	0.960922	Brain_Amygdala	25.835	6.57767e-16	9.17527	-2.1779	2.03892	-0.507443	1.16644	2	0
intron_8_22441458_22474954	ENSG00000120910.14	0.0868612	36	2	0.0294133	Prostate	0.960922	Brain_Amygdala	25.835	6.57767e-16	9.17527	-2.1779	2.03892	-0.507443	1.16644	2	0
intron_8_22441458_22474954	ENSG00000120910.14	0.0868612	36	2	0.0294133	Prostate	0.960922	Brain_Amygdala	25.835	6.57767e-16	9.17527	-2.1779	2.03892	-0.507443	1.16644	2	0
intron_8_22441458_22474954	ENSG00000120910.14	0.0868612	36	2	0.0294133	Prostate	0.960922	Brain_Amygdala	25.835	6.57767e-16	9.17527	-2.1779	2.03892	-0.507443	1.16644	2	0
intron_8_22441458_22474954	ENSG00000120910.14	0.0868612	36	2	0.0294133	Prostate	0.960922	Brain_Amygdala	25.835	6.57767e-16	9.17527	-2.1779	2.03892	-0.507443	1.16644	2	0
intron_8_22475624_22477647	ENSG00000120910.14	0.390703	36	1	0.2508	Small_Intestine_Terminal_Ileum	0.604451	Brain_Nucleus_accumbens_basal_ganglia	35.6783	1.50728e-15	35.6783	0.51801	1.14841	0.85475	0.17082	1	0
intron_8_22475624_22477647	ENSG00000120910.14	0.390703	36	1	0.2508	Small_Intestine_Terminal_Ileum	0.604451	Brain_Nucleus_accumbens_basal_ganglia	35.6783	1.50728e-15	35.6783	0.51801	1.14841	0.85475	0.17082	1	0
intron_8_22475624_22477647	ENSG00000120910.14	0.390703	36	1	0.2508	Small_Intestine_Terminal_Ileum	0.604451	Brain_Nucleus_accumbens_basal_ganglia	35.6783	1.50728e-15	35.6783	0.51801	1.14841	0.85475	0.17082	1	0
intron_8_22475624_22477647	ENSG00000120910.14	0.390703	36	1	0.2508	Small_Intestine_Terminal_Ileum	0.604451	Brain_Nucleus_accumbens_basal_ganglia	35.6783	1.50728e-15	35.6783	0.51801	1.14841	0.85475	0.17082	1	0
intron_8_22475624_22477647	ENSG00000120910.14	0.390703	36	1	0.2508	Small_Intestine_Terminal_Ileum	0.604451	Brain_Nucleus_accumbens_basal_ganglia	35.6783	1.50728e-15	35.6783	0.51801	1.14841	0.85475	0.17082	1	0
intron_8_22475624_22477647	ENSG00000120910.14	0.390703	36	1	0.2508	Small_Intestine_Terminal_Ileum	0.604451	Brain_Nucleus_accumbens_basal_ganglia	35.6783	1.50728e-15	35.6783	0.51801	1.14841	0.85475	0.17082	1	0
intron_8_22475624_22498001	ENSG00000120910.14	0.0297298	41	2	0.04042	Brain_Anterior_cingulate_cortex_BA24	0.491974	Artery_Aorta	30.1178	1.31549e-15	10.5312	-1.01384	2.04943	0.0540379	1.3787	2	0
intron_8_22475624_22498001	ENSG00000120910.14	0.0297298	41	2	0.04042	Brain_Anterior_cingulate_cortex_BA24	0.491974	Artery_Aorta	30.1178	1.31549e-15	10.5312	-1.01384	2.04943	0.0540379	1.3787	2	0
intron_8_22475624_22498001	ENSG00000120910.14	0.0297298	41	2	0.04042	Brain_Anterior_cingulate_cortex_BA24	0.491974	Artery_Aorta	30.1178	1.31549e-15	10.5312	-1.01384	2.04943	0.0540379	1.3787	2	0
intron_8_22475624_22498001	ENSG00000120910.14	0.0297298	41	2	0.04042	Brain_Anterior_cingulate_cortex_BA24	0.491974	Artery_Aorta	30.1178	1.31549e-15	10.5312	-1.01384	2.04943	0.0540379	1.3787	2	0
intron_8_22475624_22498001	ENSG00000120910.14	0.0297298	41	2	0.04042	Brain_Anterior_cingulate_cortex_BA24	0.491974	Artery_Aorta	30.1178	1.31549e-15	10.5312	-1.01384	2.04943	0.0540379	1.3787	2	0
intron_8_22475624_22498001	ENSG00000120910.14	0.0297298	41	2	0.04042	Brain_Anterior_cingulate_cortex_BA24	0.491974	Artery_Aorta	30.1178	1.31549e-15	10.5312	-1.01384	2.04943	0.0540379	1.3787	2	0
intron_8_22475624_22511086	ENSG00000120910.14	0.04042	12	1	0.04042	Colon_Sigmoid	0.04042	Artery_Aorta	12	3.08736e-17	12	-2.04943	2.04943	1.70786	1.18324	1	0
intron_8_22475624_22511086	ENSG00000120910.14	0.04042	12	1	0.04042	Colon_Sigmoid	0.04042	Artery_Aorta	12	3.08736e-17	12	-2.04943	2.04943	1.70786	1.18324	1	0
intron_8_22475624_22511086	ENSG00000120910.14	0.04042	12	1	0.04042	Colon_Sigmoid	0.04042	Artery_Aorta	12	3.08736e-17	12	-2.04943	2.04943	1.70786	1.18324	1	0
intron_8_22498112_22511086	ENSG00000120910.14	0.358543	33	1	0.340988	Small_Intestine_Terminal_Ileum	0.451357	Heart_Atrial_Appendage	32.5799	1.16765e-15	32.5799	-0.952215	-0.753154	-0.91231	0.0318628	1	0
intron_8_22498112_22511086	ENSG00000120910.14	0.358543	33	1	0.340988	Small_Intestine_Terminal_Ileum	0.451357	Heart_Atrial_Appendage	32.5799	1.16765e-15	32.5799	-0.952215	-0.753154	-0.91231	0.0318628	1	0
intron_8_22498112_22511086	ENSG00000120910.14	0.358543	33	1	0.340988	Small_Intestine_Terminal_Ileum	0.451357	Heart_Atrial_Appendage	32.5799	1.16765e-15	32.5799	-0.952215	-0.753154	-0.91231	0.0318628	1	0
intron_8_22498112_22511086	ENSG00000120910.14	0.358543	33	1	0.340988	Small_Intestine_Terminal_Ileum	0.451357	Heart_Atrial_Appendage	32.5799	1.16765e-15	32.5799	-0.952215	-0.753154	-0.91231	0.0318628	1	0
intron_8_22498112_22511086	ENSG00000120910.14	0.358543	33	1	0.340988	Small_Intestine_Terminal_Ileum	0.451357	Heart_Atrial_Appendage	32.5799	1.16765e-15	32.5799	-0.952215	-0.753154	-0.91231	0.0318628	1	0
intron_8_22498112_22511086	ENSG00000120910.14	0.358543	33	1	0.340988	Small_Intestine_Terminal_Ileum	0.451357	Heart_Atrial_Appendage	32.5799	1.16765e-15	32.5799	-0.952215	-0.753154	-0.91231	0.0318628	1	0
intron_8_22522568_22522655	ENSG00000120910.14	0.860531	1	1	0.860531	Heart_Left_Ventricle	0.860531	Heart_Left_Ventricle	1	1	1	-0.175698	-0.175698	-0.175698	NA	1	0
intron_8_22522749_22523643	ENSG00000120910.14	0.2051	26	1	0.2051	Adipose_Visceral_Omentum	0.2051	Brain_Cortex	26	1.27749e-15	26	-1.26715	-1.26715	-1.26715	1.08779e-16	1	0
intron_8_22522749_22523643	ENSG00000120910.14	0.2051	26	1	0.2051	Adipose_Visceral_Omentum	0.2051	Brain_Cortex	26	1.27749e-15	26	-1.26715	-1.26715	-1.26715	1.08779e-16	1	0
intron_8_22522749_22523643	ENSG00000120910.14	0.2051	26	1	0.2051	Adipose_Visceral_Omentum	0.2051	Brain_Cortex	26	1.27749e-15	26	-1.26715	-1.26715	-1.26715	1.08779e-16	1	0
intron_8_22522749_22523643	ENSG00000120910.14	0.2051	26	1	0.2051	Adipose_Visceral_Omentum	0.2051	Brain_Cortex	26	1.27749e-15	26	-1.26715	-1.26715	-1.26715	1.08779e-16	1	0
intron_8_22522749_22527392	ENSG00000120910.14	0.2051	31	1	0.2051	Artery_Aorta	0.2051	Brain_Amygdala	31	5.56687e-16	31	-1.26715	1.26715	1.10365	0.632896	1	0
intron_8_22522749_22527392	ENSG00000120910.14	0.2051	31	1	0.2051	Artery_Aorta	0.2051	Brain_Amygdala	31	5.56687e-16	31	-1.26715	1.26715	1.10365	0.632896	1	0
intron_8_22522749_22527392	ENSG00000120910.14	0.2051	31	1	0.2051	Artery_Aorta	0.2051	Brain_Amygdala	31	5.56687e-16	31	-1.26715	1.26715	1.10365	0.632896	1	0
intron_8_22522749_22527392	ENSG00000120910.14	0.2051	31	1	0.2051	Artery_Aorta	0.2051	Brain_Amygdala	31	5.56687e-16	31	-1.26715	1.26715	1.10365	0.632896	1	0
intron_8_22523756_22527392	ENSG00000120910.14	0.184583	40	1	0.1732	Nerve_Tibial	0.1851	Adipose_Subcutaneous	39.96	7.73151e-16	39.96	-1.36199	-1.32521	-1.32613	0.00581524	1	0
intron_8_22523756_22527392	ENSG00000120910.14	0.184583	40	1	0.1732	Nerve_Tibial	0.1851	Adipose_Subcutaneous	39.96	7.73151e-16	39.96	-1.36199	-1.32521	-1.32613	0.00581524	1	0
intron_8_22523756_22527392	ENSG00000120910.14	0.184583	40	1	0.1732	Nerve_Tibial	0.1851	Adipose_Subcutaneous	39.96	7.73151e-16	39.96	-1.36199	-1.32521	-1.32613	0.00581524	1	0
intron_8_22523756_22527392	ENSG00000120910.14	0.184583	40	1	0.1732	Nerve_Tibial	0.1851	Adipose_Subcutaneous	39.96	7.73151e-16	39.96	-1.36199	-1.32521	-1.32613	0.00581524	1	0
intron_8_22523756_22527392	ENSG00000120910.14	0.184583	40	1	0.1732	Nerve_Tibial	0.1851	Adipose_Subcutaneous	39.96	7.73151e-16	39.96	-1.36199	-1.32521	-1.32613	0.00581524	1	0
intron_8_22523756_22527392	ENSG00000120910.14	0.184583	40	1	0.1732	Nerve_Tibial	0.1851	Adipose_Subcutaneous	39.96	7.73151e-16	39.96	-1.36199	-1.32521	-1.32613	0.00581524	1	0
intron_8_22523756_22527392	ENSG00000120910.14	0.184583	40	1	0.1732	Nerve_Tibial	0.1851	Adipose_Subcutaneous	39.96	7.73151e-16	39.96	-1.36199	-1.32521	-1.32613	0.00581524	1	0
intron_8_22561373_22561865	ENSG00000120896.13	0.457351	20	2	0.2896	Prostate	0.5683	Brain_Cerebellar_Hemisphere	19.0081	9.39006e-18	0.991938	-1.059	-0.570557	-0.594979	0.109219	2	0
intron_8_22561373_22561865	ENSG00000120896.13	0.457351	20	2	0.2896	Prostate	0.5683	Brain_Cerebellar_Hemisphere	19.0081	9.39006e-18	0.991938	-1.059	-0.570557	-0.594979	0.109219	2	0
intron_8_22561931_22563987	ENSG00000120896.13	0.126905	44	4	0.0102917	Brain_Hippocampus	0.9907	Brain_Putamen_basal_ganglia	36.0185	8.59494e-16	1.44194	-2.56587	0.764845	-1.99303	0.926594	4	0
intron_8_22561931_22563987	ENSG00000120896.13	0.126905	44	4	0.0102917	Brain_Hippocampus	0.9907	Brain_Putamen_basal_ganglia	36.0185	8.59494e-16	1.44194	-2.56587	0.764845	-1.99303	0.926594	4	0
intron_8_22561931_22563987	ENSG00000120896.13	0.126905	44	4	0.0102917	Brain_Hippocampus	0.9907	Brain_Putamen_basal_ganglia	36.0185	8.59494e-16	1.44194	-2.56587	0.764845	-1.99303	0.926594	4	0
intron_8_22561931_22563987	ENSG00000120896.13	0.126905	44	4	0.0102917	Brain_Hippocampus	0.9907	Brain_Putamen_basal_ganglia	36.0185	8.59494e-16	1.44194	-2.56587	0.764845	-1.99303	0.926594	4	0
intron_8_22561931_22563987	ENSG00000120896.13	0.126905	44	4	0.0102917	Brain_Hippocampus	0.9907	Brain_Putamen_basal_ganglia	36.0185	8.59494e-16	1.44194	-2.56587	0.764845	-1.99303	0.926594	4	0
intron_8_22561931_22563990	ENSG00000120896.13	0.0174007	8	3	0.017	Adipose_Subcutaneous	0.1511	Vagina	5.0375	3.87701e-21	0.385372	1.43566	2.38671	2.13608	0.424356	3	0
intron_8_22561931_22563990	ENSG00000120896.13	0.0174007	8	3	0.017	Adipose_Subcutaneous	0.1511	Vagina	5.0375	3.87701e-21	0.385372	1.43566	2.38671	2.13608	0.424356	3	0
intron_8_22564521_22565268	ENSG00000120896.13	0.811726	19	1	0.72811	Thyroid	0.8168	Brain_Cerebellum	18.8658	1.56487e-17	18.8658	-0.231663	0.347641	-0.0304742	0.243724	1	0
intron_8_22564521_22565268	ENSG00000120896.13	0.811726	19	1	0.72811	Thyroid	0.8168	Brain_Cerebellum	18.8658	1.56487e-17	18.8658	-0.231663	0.347641	-0.0304742	0.243724	1	0
intron_8_22565073_22565268	ENSG00000120896.13	0.810269	15	1	0.726897	Thyroid	0.8168	Adrenal_Gland	14.863	8.321e-18	14.863	-0.349256	0.231663	0.0076046	0.249637	1	0
intron_8_22565073_22565268	ENSG00000120896.13	0.810269	15	1	0.726897	Thyroid	0.8168	Adrenal_Gland	14.863	8.321e-18	14.863	-0.349256	0.231663	0.0076046	0.249637	1	0
intron_8_22565354_22565826	ENSG00000120896.13	0.7951	9	1	0.7951	Brain_Cerebellum	0.7951	Brain_Spinal_cord_cervical_c-1	9	1.92033e-17	9	-0.259694	0.259694	-0.0288549	0.273741	1	0
intron_8_22565354_22565826	ENSG00000120896.13	0.7951	9	1	0.7951	Brain_Cerebellum	0.7951	Brain_Spinal_cord_cervical_c-1	9	1.92033e-17	9	-0.259694	0.259694	-0.0288549	0.273741	1	0
intron_8_22565872_22566345	ENSG00000120896.13	0.290356	44	1	0.2896	Artery_Tibial	0.5011	Brain_Hippocampus	43.0084	7.40555e-16	43.0084	-1.059	1.059	0.0874945	1.06027	1	0
intron_8_22565872_22566345	ENSG00000120896.13	0.290356	44	1	0.2896	Artery_Tibial	0.5011	Brain_Hippocampus	43.0084	7.40555e-16	43.0084	-1.059	1.059	0.0874945	1.06027	1	0
intron_8_22565872_22566345	ENSG00000120896.13	0.290356	44	1	0.2896	Artery_Tibial	0.5011	Brain_Hippocampus	43.0084	7.40555e-16	43.0084	-1.059	1.059	0.0874945	1.06027	1	0
intron_8_22565872_22566345	ENSG00000120896.13	0.290356	44	1	0.2896	Artery_Tibial	0.5011	Brain_Hippocampus	43.0084	7.40555e-16	43.0084	-1.059	1.059	0.0874945	1.06027	1	0
intron_8_22565872_22566345	ENSG00000120896.13	0.290356	44	1	0.2896	Artery_Tibial	0.5011	Brain_Hippocampus	43.0084	7.40555e-16	43.0084	-1.059	1.059	0.0874945	1.06027	1	0
intron_8_22565872_22566345	ENSG00000120896.13	0.290356	44	1	0.2896	Artery_Tibial	0.5011	Brain_Hippocampus	43.0084	7.40555e-16	43.0084	-1.059	1.059	0.0874945	1.06027	1	0
intron_8_22565872_22566661	ENSG00000120896.13	0.648445	45	3	0.253112	Muscle_Skeletal	0.8988	Artery_Aorta	36.542	7.69212e-16	1.967	0.127177	1.14282	0.667893	0.318791	3	0
intron_8_22565872_22566661	ENSG00000120896.13	0.648445	45	3	0.253112	Muscle_Skeletal	0.8988	Artery_Aorta	36.542	7.69212e-16	1.967	0.127177	1.14282	0.667893	0.318791	3	0
intron_8_22565872_22566661	ENSG00000120896.13	0.648445	45	3	0.253112	Muscle_Skeletal	0.8988	Artery_Aorta	36.542	7.69212e-16	1.967	0.127177	1.14282	0.667893	0.318791	3	0
intron_8_22565872_22566661	ENSG00000120896.13	0.648445	45	3	0.253112	Muscle_Skeletal	0.8988	Artery_Aorta	36.542	7.69212e-16	1.967	0.127177	1.14282	0.667893	0.318791	3	0
intron_8_22565872_22566661	ENSG00000120896.13	0.648445	45	3	0.253112	Muscle_Skeletal	0.8988	Artery_Aorta	36.542	7.69212e-16	1.967	0.127177	1.14282	0.667893	0.318791	3	0
intron_8_22565872_22566661	ENSG00000120896.13	0.648445	45	3	0.253112	Muscle_Skeletal	0.8988	Artery_Aorta	36.542	7.69212e-16	1.967	0.127177	1.14282	0.667893	0.318791	3	0
intron_8_22566484_22566661	ENSG00000120896.13	0.6432	9	1	0.6432	Adipose_Subcutaneous	0.6432	Adipose_Visceral_Omentum	9	8.74843e-33	9	-0.463229	-0.463229	-0.463229	5.88785e-17	1	0
intron_8_22566484_22566661	ENSG00000120896.13	0.6432	9	1	0.6432	Adipose_Subcutaneous	0.6432	Adipose_Visceral_Omentum	9	8.74843e-33	9	-0.463229	-0.463229	-0.463229	5.88785e-17	1	0
intron_8_22566484_22566661	ENSG00000120896.13	0.6432	9	1	0.6432	Adipose_Subcutaneous	0.6432	Adipose_Visceral_Omentum	9	8.74843e-33	9	-0.463229	-0.463229	-0.463229	5.88785e-17	1	0
intron_8_22579209_22580603	ENSG00000120913.23	0.0361226	17	2	0.009204	Esophagus_Mucosa	0.6747	Liver	15.0602	2.77315e-17	1.90273	-2.60438	-0.419706	-2.23375	0.527575	2	0
intron_8_22579209_22580603	ENSG00000120913.23	0.0361226	17	2	0.009204	Esophagus_Mucosa	0.6747	Liver	15.0602	2.77315e-17	1.90273	-2.60438	-0.419706	-2.23375	0.527575	2	0
intron_8_22579209_22580603	ENSG00000120913.23	0.0361226	17	2	0.009204	Esophagus_Mucosa	0.6747	Liver	15.0602	2.77315e-17	1.90273	-2.60438	-0.419706	-2.23375	0.527575	2	0
intron_8_22579224_22580603	ENSG00000120913.23	0.00621865	11	3	0.00155889	Liver	0.7322	Artery_Aorta	9.51254	8.31625e-18	0.48533	-3.16349	0.342201	-0.253556	1.03478	3	0
intron_8_22579224_22580603	ENSG00000120913.23	0.00621865	11	3	0.00155889	Liver	0.7322	Artery_Aorta	9.51254	8.31625e-18	0.48533	-3.16349	0.342201	-0.253556	1.03478	3	0
intron_8_22579224_22580603	ENSG00000120913.23	0.00621865	11	3	0.00155889	Liver	0.7322	Artery_Aorta	9.51254	8.31625e-18	0.48533	-3.16349	0.342201	-0.253556	1.03478	3	0
intron_8_22579527_22580603	ENSG00000120913.23	0.0355656	27	2	0.00814397	Brain_Nucleus_accumbens_basal_ganglia	0.684904	Brain_Anterior_cingulate_cortex_BA24	21.2631	4.45372e-16	5.17225	-2.60438	2.64604	1.89644	1.19927	2	0
intron_8_22579527_22580603	ENSG00000120913.23	0.0355656	27	2	0.00814397	Brain_Nucleus_accumbens_basal_ganglia	0.684904	Brain_Anterior_cingulate_cortex_BA24	21.2631	4.45372e-16	5.17225	-2.60438	2.64604	1.89644	1.19927	2	0
intron_8_22579527_22580603	ENSG00000120913.23	0.0355656	27	2	0.00814397	Brain_Nucleus_accumbens_basal_ganglia	0.684904	Brain_Anterior_cingulate_cortex_BA24	21.2631	4.45372e-16	5.17225	-2.60438	2.64604	1.89644	1.19927	2	0
intron_8_22585162_22585321	ENSG00000120913.23	0.53735	22	1	0.4655	Ovary	0.5942	Esophagus_Gastroesophageal_Junction	21.7391	1.11592e-17	21.7391	-0.72982	-0.53276	-0.613375	0.0991681	1	0
intron_8_22585162_22585321	ENSG00000120913.23	0.53735	22	1	0.4655	Ovary	0.5942	Esophagus_Gastroesophageal_Junction	21.7391	1.11592e-17	21.7391	-0.72982	-0.53276	-0.613375	0.0991681	1	0
intron_8_22585399_22589298	ENSG00000120913.23	0.5397	3	1	0.5397	Brain_Spinal_cord_cervical_c-1	0.5397	Whole_Blood	3	1.1058e-16	3	-0.613267	-0.613267	-0.613267	1.35974e-16	1	0
intron_8_22585399_22589596	ENSG00000120913.23	0.559254	10	1	0.5397	Esophagus_Muscularis	0.8582	Testis	9.70018	8.44327e-17	9.70018	0.178666	0.613267	0.569807	0.137433	1	0
intron_8_22585399_22589596	ENSG00000120913.23	0.559254	10	1	0.5397	Esophagus_Muscularis	0.8582	Testis	9.70018	8.44327e-17	9.70018	0.178666	0.613267	0.569807	0.137433	1	0
intron_8_22589741_22591551	ENSG00000120913.23	0.384149	40	2	0.229	Brain_Cortex	0.462251	Brain_Cerebellar_Hemisphere	38.005	9.27768e-16	1.99502	-0.741319	1.20294	0.655199	0.414683	2	0
intron_8_22589741_22591551	ENSG00000120913.23	0.384149	40	2	0.229	Brain_Cortex	0.462251	Brain_Cerebellar_Hemisphere	38.005	9.27768e-16	1.99502	-0.741319	1.20294	0.655199	0.414683	2	0
intron_8_22589741_22591551	ENSG00000120913.23	0.384149	40	2	0.229	Brain_Cortex	0.462251	Brain_Cerebellar_Hemisphere	38.005	9.27768e-16	1.99502	-0.741319	1.20294	0.655199	0.414683	2	0
intron_8_22589741_22591551	ENSG00000120913.23	0.384149	40	2	0.229	Brain_Cortex	0.462251	Brain_Cerebellar_Hemisphere	38.005	9.27768e-16	1.99502	-0.741319	1.20294	0.655199	0.414683	2	0
intron_8_22589741_22591551	ENSG00000120913.23	0.384149	40	2	0.229	Brain_Cortex	0.462251	Brain_Cerebellar_Hemisphere	38.005	9.27768e-16	1.99502	-0.741319	1.20294	0.655199	0.414683	2	0
intron_8_22589741_22591551	ENSG00000120913.23	0.384149	40	2	0.229	Brain_Cortex	0.462251	Brain_Cerebellar_Hemisphere	38.005	9.27768e-16	1.99502	-0.741319	1.20294	0.655199	0.414683	2	0
intron_8_22589741_22591551	ENSG00000120913.23	0.384149	40	2	0.229	Brain_Cortex	0.462251	Brain_Cerebellar_Hemisphere	38.005	9.27768e-16	1.99502	-0.741319	1.20294	0.655199	0.414683	2	0
intron_8_22589741_22593733	ENSG00000120913.23	0.462715	49	1	0.4585	Artery_Aorta	0.543092	Breast_Mammary_Tissue	48.9028	8.65895e-16	48.9028	0.608143	0.741319	0.733547	0.0307712	1	0
intron_8_22589741_22593733	ENSG00000120913.23	0.462715	49	1	0.4585	Artery_Aorta	0.543092	Breast_Mammary_Tissue	48.9028	8.65895e-16	48.9028	0.608143	0.741319	0.733547	0.0307712	1	0
intron_8_22589741_22593733	ENSG00000120913.23	0.462715	49	1	0.4585	Artery_Aorta	0.543092	Breast_Mammary_Tissue	48.9028	8.65895e-16	48.9028	0.608143	0.741319	0.733547	0.0307712	1	0
intron_8_22589741_22593733	ENSG00000120913.23	0.462715	49	1	0.4585	Artery_Aorta	0.543092	Breast_Mammary_Tissue	48.9028	8.65895e-16	48.9028	0.608143	0.741319	0.733547	0.0307712	1	0
intron_8_22589741_22593733	ENSG00000120913.23	0.462715	49	1	0.4585	Artery_Aorta	0.543092	Breast_Mammary_Tissue	48.9028	8.65895e-16	48.9028	0.608143	0.741319	0.733547	0.0307712	1	0
intron_8_22589741_22593733	ENSG00000120913.23	0.462715	49	1	0.4585	Artery_Aorta	0.543092	Breast_Mammary_Tissue	48.9028	8.65895e-16	48.9028	0.608143	0.741319	0.733547	0.0307712	1	0
intron_8_22589741_22593733	ENSG00000120913.23	0.462715	49	1	0.4585	Artery_Aorta	0.543092	Breast_Mammary_Tissue	48.9028	8.65895e-16	48.9028	0.608143	0.741319	0.733547	0.0307712	1	0
intron_8_22591668_22593733	ENSG00000120913.23	0.4585	49	1	0.4585	Brain_Frontal_Cortex_BA9	0.4585	Cells_EBV-transformed_lymphocytes	49	9.67803e-16	49	-0.741319	-0.741319	-0.741319	8.47947e-17	1	0
intron_8_22591668_22593733	ENSG00000120913.23	0.4585	49	1	0.4585	Brain_Frontal_Cortex_BA9	0.4585	Cells_EBV-transformed_lymphocytes	49	9.67803e-16	49	-0.741319	-0.741319	-0.741319	8.47947e-17	1	0
intron_8_22591668_22593733	ENSG00000120913.23	0.4585	49	1	0.4585	Brain_Frontal_Cortex_BA9	0.4585	Cells_EBV-transformed_lymphocytes	49	9.67803e-16	49	-0.741319	-0.741319	-0.741319	8.47947e-17	1	0
intron_8_22591668_22593733	ENSG00000120913.23	0.4585	49	1	0.4585	Brain_Frontal_Cortex_BA9	0.4585	Cells_EBV-transformed_lymphocytes	49	9.67803e-16	49	-0.741319	-0.741319	-0.741319	8.47947e-17	1	0
intron_8_22591668_22593733	ENSG00000120913.23	0.4585	49	1	0.4585	Brain_Frontal_Cortex_BA9	0.4585	Cells_EBV-transformed_lymphocytes	49	9.67803e-16	49	-0.741319	-0.741319	-0.741319	8.47947e-17	1	0
intron_8_22591668_22593733	ENSG00000120913.23	0.4585	49	1	0.4585	Brain_Frontal_Cortex_BA9	0.4585	Cells_EBV-transformed_lymphocytes	49	9.67803e-16	49	-0.741319	-0.741319	-0.741319	8.47947e-17	1	0
intron_8_22591668_22593733	ENSG00000120913.23	0.4585	49	1	0.4585	Brain_Frontal_Cortex_BA9	0.4585	Cells_EBV-transformed_lymphocytes	49	9.67803e-16	49	-0.741319	-0.741319	-0.741319	8.47947e-17	1	0
intron_8_22602312_22602537	ENSG00000241852.9	0.227729	48	2	0.08247	Brain_Caudate_basal_ganglia	0.4406	Breast_Mammary_Tissue	43.8437	1.1771e-15	3.47471	-1.73653	-0.77118	-1.54308	0.203515	2	0
intron_8_22602312_22602537	ENSG00000241852.9	0.227729	48	2	0.08247	Brain_Caudate_basal_ganglia	0.4406	Breast_Mammary_Tissue	43.8437	1.1771e-15	3.47471	-1.73653	-0.77118	-1.54308	0.203515	2	0
intron_8_22602312_22602537	ENSG00000241852.9	0.227729	48	2	0.08247	Brain_Caudate_basal_ganglia	0.4406	Breast_Mammary_Tissue	43.8437	1.1771e-15	3.47471	-1.73653	-0.77118	-1.54308	0.203515	2	0
intron_8_22602312_22602537	ENSG00000241852.9	0.227729	48	2	0.08247	Brain_Caudate_basal_ganglia	0.4406	Breast_Mammary_Tissue	43.8437	1.1771e-15	3.47471	-1.73653	-0.77118	-1.54308	0.203515	2	0
intron_8_22602312_22602537	ENSG00000241852.9	0.227729	48	2	0.08247	Brain_Caudate_basal_ganglia	0.4406	Breast_Mammary_Tissue	43.8437	1.1771e-15	3.47471	-1.73653	-0.77118	-1.54308	0.203515	2	0
intron_8_22602312_22602537	ENSG00000241852.9	0.227729	48	2	0.08247	Brain_Caudate_basal_ganglia	0.4406	Breast_Mammary_Tissue	43.8437	1.1771e-15	3.47471	-1.73653	-0.77118	-1.54308	0.203515	2	0
intron_8_22602312_22602537	ENSG00000241852.9	0.227729	48	2	0.08247	Brain_Caudate_basal_ganglia	0.4406	Breast_Mammary_Tissue	43.8437	1.1771e-15	3.47471	-1.73653	-0.77118	-1.54308	0.203515	2	0
intron_8_22602312_22602561	ENSG00000241852.9	0.223386	48	2	0.08247	Cells_Cultured_fibroblasts	0.262005	Uterus	43.032	9.96244e-16	4.96798	-1.73653	-1.12166	-1.49505	0.230126	2	0
intron_8_22602312_22602561	ENSG00000241852.9	0.223386	48	2	0.08247	Cells_Cultured_fibroblasts	0.262005	Uterus	43.032	9.96244e-16	4.96798	-1.73653	-1.12166	-1.49505	0.230126	2	0
intron_8_22602312_22602561	ENSG00000241852.9	0.223386	48	2	0.08247	Cells_Cultured_fibroblasts	0.262005	Uterus	43.032	9.96244e-16	4.96798	-1.73653	-1.12166	-1.49505	0.230126	2	0
intron_8_22602312_22602561	ENSG00000241852.9	0.223386	48	2	0.08247	Cells_Cultured_fibroblasts	0.262005	Uterus	43.032	9.96244e-16	4.96798	-1.73653	-1.12166	-1.49505	0.230126	2	0
intron_8_22602312_22602561	ENSG00000241852.9	0.223386	48	2	0.08247	Cells_Cultured_fibroblasts	0.262005	Uterus	43.032	9.96244e-16	4.96798	-1.73653	-1.12166	-1.49505	0.230126	2	0
intron_8_22602312_22602561	ENSG00000241852.9	0.223386	48	2	0.08247	Cells_Cultured_fibroblasts	0.262005	Uterus	43.032	9.96244e-16	4.96798	-1.73653	-1.12166	-1.49505	0.230126	2	0
intron_8_22602312_22602561	ENSG00000241852.9	0.223386	48	2	0.08247	Cells_Cultured_fibroblasts	0.262005	Uterus	43.032	9.96244e-16	4.96798	-1.73653	-1.12166	-1.49505	0.230126	2	0
intron_8_22602312_22603195	ENSG00000241852.9	0.22554	48	2	0.08247	Brain_Caudate_basal_ganglia	0.317613	Cells_EBV-transformed_lymphocytes	43.9674	1.62604e-15	4.03262	0.999376	1.73653	1.34923	0.225542	2	0
intron_8_22602312_22603195	ENSG00000241852.9	0.22554	48	2	0.08247	Brain_Caudate_basal_ganglia	0.317613	Cells_EBV-transformed_lymphocytes	43.9674	1.62604e-15	4.03262	0.999376	1.73653	1.34923	0.225542	2	0
intron_8_22602312_22603195	ENSG00000241852.9	0.22554	48	2	0.08247	Brain_Caudate_basal_ganglia	0.317613	Cells_EBV-transformed_lymphocytes	43.9674	1.62604e-15	4.03262	0.999376	1.73653	1.34923	0.225542	2	0
intron_8_22602312_22603195	ENSG00000241852.9	0.22554	48	2	0.08247	Brain_Caudate_basal_ganglia	0.317613	Cells_EBV-transformed_lymphocytes	43.9674	1.62604e-15	4.03262	0.999376	1.73653	1.34923	0.225542	2	0
intron_8_22602312_22603195	ENSG00000241852.9	0.22554	48	2	0.08247	Brain_Caudate_basal_ganglia	0.317613	Cells_EBV-transformed_lymphocytes	43.9674	1.62604e-15	4.03262	0.999376	1.73653	1.34923	0.225542	2	0
intron_8_22602312_22603195	ENSG00000241852.9	0.22554	48	2	0.08247	Brain_Caudate_basal_ganglia	0.317613	Cells_EBV-transformed_lymphocytes	43.9674	1.62604e-15	4.03262	0.999376	1.73653	1.34923	0.225542	2	0
intron_8_22602312_22603195	ENSG00000241852.9	0.22554	48	2	0.08247	Brain_Caudate_basal_ganglia	0.317613	Cells_EBV-transformed_lymphocytes	43.9674	1.62604e-15	4.03262	0.999376	1.73653	1.34923	0.225542	2	0
intron_8_22602643_22603195	ENSG00000241852.9	0.221226	48	2	0.08247	Brain_Cortex	0.8979	Esophagus_Gastroesophageal_Junction	38.2544	6.96126e-16	9.74564	-1.73653	-0.128315	-1.1974	0.45571	2	0
intron_8_22602643_22603195	ENSG00000241852.9	0.221226	48	2	0.08247	Brain_Cortex	0.8979	Esophagus_Gastroesophageal_Junction	38.2544	6.96126e-16	9.74564	-1.73653	-0.128315	-1.1974	0.45571	2	0
intron_8_22602643_22603195	ENSG00000241852.9	0.221226	48	2	0.08247	Brain_Cortex	0.8979	Esophagus_Gastroesophageal_Junction	38.2544	6.96126e-16	9.74564	-1.73653	-0.128315	-1.1974	0.45571	2	0
intron_8_22602643_22603195	ENSG00000241852.9	0.221226	48	2	0.08247	Brain_Cortex	0.8979	Esophagus_Gastroesophageal_Junction	38.2544	6.96126e-16	9.74564	-1.73653	-0.128315	-1.1974	0.45571	2	0
intron_8_22602643_22603195	ENSG00000241852.9	0.221226	48	2	0.08247	Brain_Cortex	0.8979	Esophagus_Gastroesophageal_Junction	38.2544	6.96126e-16	9.74564	-1.73653	-0.128315	-1.1974	0.45571	2	0
intron_8_22602643_22603195	ENSG00000241852.9	0.221226	48	2	0.08247	Brain_Cortex	0.8979	Esophagus_Gastroesophageal_Junction	38.2544	6.96126e-16	9.74564	-1.73653	-0.128315	-1.1974	0.45571	2	0
intron_8_22602643_22603195	ENSG00000241852.9	0.221226	48	2	0.08247	Brain_Cortex	0.8979	Esophagus_Gastroesophageal_Junction	38.2544	6.96126e-16	9.74564	-1.73653	-0.128315	-1.1974	0.45571	2	0
intron_8_22604842_22605736	ENSG00000158941.16	0.6551	5	1	0.6551	Brain_Cerebellar_Hemisphere	0.6551	Brain_Cerebellum	5	6.61864e-17	5	0.446688	0.446688	0.446688	7.85046e-17	1	0
intron_8_22605418_22605736	ENSG00000158941.16	0.693004	20	1	0.6551	Adrenal_Gland	0.7248	Prostate	19.9851	8.135e-18	19.9851	-0.446688	-0.352051	-0.394638	0.0483046	1	0
intron_8_22605831_22606085	ENSG00000158941.16	0.599028	14	1	0.4513	Brain_Cerebellar_Hemisphere	0.7248	Esophagus_Muscularis	13.7772	2.3428e-17	13.7772	-0.352051	0.75325	0.516399	0.470654	1	0
intron_8_22608065_22614092	ENSG00000158941.16	0.948432	6	1	0.9484	Artery_Aorta	0.9485	Adipose_Visceral_Omentum	5.99195	2.48226e-18	5.99195	-0.0647162	0.0645906	-0.0431022	0.0527585	1	0
intron_8_22617778_22618349	ENSG00000158941.16	0.4503	4	1	0.4503	Spleen	0.4503	Liver	4	5.13859e-33	4	-0.754915	0.754915	-0.377457	0.754915	1	0
intron_8_22617778_22618349	ENSG00000158941.16	0.4503	4	1	0.4503	Spleen	0.4503	Liver	4	5.13859e-33	4	-0.754915	0.754915	-0.377457	0.754915	1	0
intron_8_22618495_22618617	ENSG00000158941.16	0.4503	2	1	0.4503	Lung	0.4503	Liver	2	3.53145e-16	2	-0.754915	0.754915	5.55112e-17	1.06761	1	0
intron_8_22621568_22622541	ENSG00000147439.12	0.112276	49	1	0.104316	Lung	0.129586	Brain_Putamen_basal_ganglia	48.7334	1.45243e-15	48.7334	1.51574	1.62428	1.58372	0.0322219	1	0
intron_8_22621568_22622541	ENSG00000147439.12	0.112276	49	1	0.104316	Lung	0.129586	Brain_Putamen_basal_ganglia	48.7334	1.45243e-15	48.7334	1.51574	1.62428	1.58372	0.0322219	1	0
intron_8_22621568_22622541	ENSG00000147439.12	0.112276	49	1	0.104316	Lung	0.129586	Brain_Putamen_basal_ganglia	48.7334	1.45243e-15	48.7334	1.51574	1.62428	1.58372	0.0322219	1	0
intron_8_22621568_22622541	ENSG00000147439.12	0.112276	49	1	0.104316	Lung	0.129586	Brain_Putamen_basal_ganglia	48.7334	1.45243e-15	48.7334	1.51574	1.62428	1.58372	0.0322219	1	0
intron_8_22621568_22622541	ENSG00000147439.12	0.112276	49	1	0.104316	Lung	0.129586	Brain_Putamen_basal_ganglia	48.7334	1.45243e-15	48.7334	1.51574	1.62428	1.58372	0.0322219	1	0
intron_8_22621568_22622541	ENSG00000147439.12	0.112276	49	1	0.104316	Lung	0.129586	Brain_Putamen_basal_ganglia	48.7334	1.45243e-15	48.7334	1.51574	1.62428	1.58372	0.0322219	1	0
intron_8_22621568_22622541	ENSG00000147439.12	0.112276	49	1	0.104316	Lung	0.129586	Brain_Putamen_basal_ganglia	48.7334	1.45243e-15	48.7334	1.51574	1.62428	1.58372	0.0322219	1	0
intron_8_22621568_22623915	ENSG00000147439.12	0.112488	49	1	0.102665	Brain_Cerebellum	0.131538	Skin_Sun_Exposed_Lower_leg	48.7915	1.18729e-15	48.7915	-1.63207	-1.50806	-1.58373	0.0351007	1	0
intron_8_22621568_22623915	ENSG00000147439.12	0.112488	49	1	0.102665	Brain_Cerebellum	0.131538	Skin_Sun_Exposed_Lower_leg	48.7915	1.18729e-15	48.7915	-1.63207	-1.50806	-1.58373	0.0351007	1	0
intron_8_22621568_22623915	ENSG00000147439.12	0.112488	49	1	0.102665	Brain_Cerebellum	0.131538	Skin_Sun_Exposed_Lower_leg	48.7915	1.18729e-15	48.7915	-1.63207	-1.50806	-1.58373	0.0351007	1	0
intron_8_22621568_22623915	ENSG00000147439.12	0.112488	49	1	0.102665	Brain_Cerebellum	0.131538	Skin_Sun_Exposed_Lower_leg	48.7915	1.18729e-15	48.7915	-1.63207	-1.50806	-1.58373	0.0351007	1	0
intron_8_22621568_22623915	ENSG00000147439.12	0.112488	49	1	0.102665	Brain_Cerebellum	0.131538	Skin_Sun_Exposed_Lower_leg	48.7915	1.18729e-15	48.7915	-1.63207	-1.50806	-1.58373	0.0351007	1	0
intron_8_22621568_22623915	ENSG00000147439.12	0.112488	49	1	0.102665	Brain_Cerebellum	0.131538	Skin_Sun_Exposed_Lower_leg	48.7915	1.18729e-15	48.7915	-1.63207	-1.50806	-1.58373	0.0351007	1	0
intron_8_22621568_22623915	ENSG00000147439.12	0.112488	49	1	0.102665	Brain_Cerebellum	0.131538	Skin_Sun_Exposed_Lower_leg	48.7915	1.18729e-15	48.7915	-1.63207	-1.50806	-1.58373	0.0351007	1	0
intron_8_22622697_22623915	ENSG00000147439.12	0.036096	47	2	0.02926	Pituitary	0.305407	Brain_Hypothalamus	41.7844	1.54315e-15	5.03706	-2.17997	2.17997	1.26059	0.922881	2	0
intron_8_22622697_22623915	ENSG00000147439.12	0.036096	47	2	0.02926	Pituitary	0.305407	Brain_Hypothalamus	41.7844	1.54315e-15	5.03706	-2.17997	2.17997	1.26059	0.922881	2	0
intron_8_22622697_22623915	ENSG00000147439.12	0.036096	47	2	0.02926	Pituitary	0.305407	Brain_Hypothalamus	41.7844	1.54315e-15	5.03706	-2.17997	2.17997	1.26059	0.922881	2	0
intron_8_22622697_22623915	ENSG00000147439.12	0.036096	47	2	0.02926	Pituitary	0.305407	Brain_Hypothalamus	41.7844	1.54315e-15	5.03706	-2.17997	2.17997	1.26059	0.922881	2	0
intron_8_22622697_22623915	ENSG00000147439.12	0.036096	47	2	0.02926	Pituitary	0.305407	Brain_Hypothalamus	41.7844	1.54315e-15	5.03706	-2.17997	2.17997	1.26059	0.922881	2	0
intron_8_22622697_22623915	ENSG00000147439.12	0.036096	47	2	0.02926	Pituitary	0.305407	Brain_Hypothalamus	41.7844	1.54315e-15	5.03706	-2.17997	2.17997	1.26059	0.922881	2	0
intron_8_22622697_22623915	ENSG00000147439.12	0.036096	47	2	0.02926	Pituitary	0.305407	Brain_Hypothalamus	41.7844	1.54315e-15	5.03706	-2.17997	2.17997	1.26059	0.922881	2	0
intron_8_22624363_22629964	ENSG00000147439.12	0.941791	26	1	0.665523	Stomach	0.992366	Whole_Blood	24.839	4.87374e-16	24.839	-0.35076	0.4323	0.0681733	0.183345	1	0
intron_8_22624363_22629964	ENSG00000147439.12	0.941791	26	1	0.665523	Stomach	0.992366	Whole_Blood	24.839	4.87374e-16	24.839	-0.35076	0.4323	0.0681733	0.183345	1	0
intron_8_22624363_22629964	ENSG00000147439.12	0.941791	26	1	0.665523	Stomach	0.992366	Whole_Blood	24.839	4.87374e-16	24.839	-0.35076	0.4323	0.0681733	0.183345	1	0
intron_8_22630578_22634413	ENSG00000147439.12	0.243325	11	2	0.0626773	Skin_Not_Sun_Exposed_Suprapubic	0.5813	Vagina	9.49809	3.57729e-17	1.22551	-1.86147	-0.551487	-1.50264	0.387182	2	0
intron_8_22630578_22636525	ENSG00000147439.12	0.0404425	49	3	0.01913	Brain_Cerebellar_Hemisphere	0.540238	Small_Intestine_Terminal_Ileum	25.9518	6.06319e-16	1.18353	-2.34299	2.34299	1.13453	1.59752	3	0
intron_8_22630578_22636525	ENSG00000147439.12	0.0404425	49	3	0.01913	Brain_Cerebellar_Hemisphere	0.540238	Small_Intestine_Terminal_Ileum	25.9518	6.06319e-16	1.18353	-2.34299	2.34299	1.13453	1.59752	3	0
intron_8_22630578_22636525	ENSG00000147439.12	0.0404425	49	3	0.01913	Brain_Cerebellar_Hemisphere	0.540238	Small_Intestine_Terminal_Ileum	25.9518	6.06319e-16	1.18353	-2.34299	2.34299	1.13453	1.59752	3	0
intron_8_22630578_22636525	ENSG00000147439.12	0.0404425	49	3	0.01913	Brain_Cerebellar_Hemisphere	0.540238	Small_Intestine_Terminal_Ileum	25.9518	6.06319e-16	1.18353	-2.34299	2.34299	1.13453	1.59752	3	0
intron_8_22630578_22636525	ENSG00000147439.12	0.0404425	49	3	0.01913	Brain_Cerebellar_Hemisphere	0.540238	Small_Intestine_Terminal_Ileum	25.9518	6.06319e-16	1.18353	-2.34299	2.34299	1.13453	1.59752	3	0
intron_8_22630578_22636525	ENSG00000147439.12	0.0404425	49	3	0.01913	Brain_Cerebellar_Hemisphere	0.540238	Small_Intestine_Terminal_Ileum	25.9518	6.06319e-16	1.18353	-2.34299	2.34299	1.13453	1.59752	3	0
intron_8_22630578_22636525	ENSG00000147439.12	0.0404425	49	3	0.01913	Brain_Cerebellar_Hemisphere	0.540238	Small_Intestine_Terminal_Ileum	25.9518	6.06319e-16	1.18353	-2.34299	2.34299	1.13453	1.59752	3	0
intron_8_22630578_22636922	ENSG00000147439.12	0.129535	47	3	0.01913	Brain_Cerebellum	0.795722	Colon_Sigmoid	37.1491	7.81272e-16	2.11537	-2.34299	2.34299	0.627154	2.01704	3	0
intron_8_22630578_22636922	ENSG00000147439.12	0.129535	47	3	0.01913	Brain_Cerebellum	0.795722	Colon_Sigmoid	37.1491	7.81272e-16	2.11537	-2.34299	2.34299	0.627154	2.01704	3	0
intron_8_22630578_22636922	ENSG00000147439.12	0.129535	47	3	0.01913	Brain_Cerebellum	0.795722	Colon_Sigmoid	37.1491	7.81272e-16	2.11537	-2.34299	2.34299	0.627154	2.01704	3	0
intron_8_22630578_22636922	ENSG00000147439.12	0.129535	47	3	0.01913	Brain_Cerebellum	0.795722	Colon_Sigmoid	37.1491	7.81272e-16	2.11537	-2.34299	2.34299	0.627154	2.01704	3	0
intron_8_22630578_22636922	ENSG00000147439.12	0.129535	47	3	0.01913	Brain_Cerebellum	0.795722	Colon_Sigmoid	37.1491	7.81272e-16	2.11537	-2.34299	2.34299	0.627154	2.01704	3	0
intron_8_22630578_22636922	ENSG00000147439.12	0.129535	47	3	0.01913	Brain_Cerebellum	0.795722	Colon_Sigmoid	37.1491	7.81272e-16	2.11537	-2.34299	2.34299	0.627154	2.01704	3	0
intron_8_22636586_22636922	ENSG00000147439.12	0.01144	21	1	0.01144	Brain_Nucleus_accumbens_basal_ganglia	0.01144	Brain_Hippocampus	21	4.26063e-18	21	-2.52896	2.52896	0.36128	2.56484	1	0
intron_8_22636586_22636922	ENSG00000147439.12	0.01144	21	1	0.01144	Brain_Nucleus_accumbens_basal_ganglia	0.01144	Brain_Hippocampus	21	4.26063e-18	21	-2.52896	2.52896	0.36128	2.56484	1	0
intron_8_22636586_22636922	ENSG00000147439.12	0.01144	21	1	0.01144	Brain_Nucleus_accumbens_basal_ganglia	0.01144	Brain_Hippocampus	21	4.26063e-18	21	-2.52896	2.52896	0.36128	2.56484	1	0
intron_8_22636962_22644755	ENSG00000147439.12	0.0551855	2	2	0.0186	Adipose_Subcutaneous	0.4933	Artery_Tibial	1.077	0.922996	0.922996	0.68507	2.35345	1.51926	1.17972	2	0
intron_8_22644803_22669044	ENSG00000147439.12	0.946875	20	1	0.819053	Artery_Tibial	0.95271	Adipose_Subcutaneous	19.6067	1.93313e-17	19.6067	0.0593043	0.228763	0.0677772	0.0378922	1	0
intron_8_22691482_22691743	ENSG00000179388.8	0.0378	6	1	0.0378	Skin_Not_Sun_Exposed_Suprapubic	0.0378	Adipose_Visceral_Omentum	6	5.6031e-80	6	2.07702	2.07702	2.07702	1.98603e-16	1	0
intron_8_22691482_22692791	ENSG00000179388.8	0.0378	17	1	0.0378	Brain_Frontal_Cortex_BA9	0.0378	Breast_Mammary_Tissue	17	6.20379e-18	17	-2.07702	2.07702	-1.34395	1.63234	1	0
intron_8_22817735_22920184	ENSG00000134020.7	0.627631	3	1	0.3914	Heart_Left_Ventricle	0.7826	Muscle_Skeletal	2.96697	0.0108397	2.96697	0.275932	0.857081	0.482479	0.324986	1	0
intron_8_22893093_22920184	ENSG00000134020.7	0.6348	3	1	0.6348	Heart_Atrial_Appendage	0.6348	Heart_Atrial_Appendage	3	6.08744e-17	3	-0.474982	-0.474982	-0.474982	0	1	0
intron_8_22893093_22920184	ENSG00000134020.7	0.6348	3	1	0.6348	Heart_Atrial_Appendage	0.6348	Heart_Atrial_Appendage	3	6.08744e-17	3	-0.474982	-0.474982	-0.474982	0	1	0
intron_8_22920310_22927584	ENSG00000134020.7	0.945865	6	3	0.4026	Muscle_Skeletal	0.9331	Lung	3.83988	3.26647e-16	0.445407	-0.836987	0.836987	-0.0879949	0.633111	3	0
intron_8_22920310_22927584	ENSG00000134020.7	0.945865	6	3	0.4026	Muscle_Skeletal	0.9331	Lung	3.83988	3.26647e-16	0.445407	-0.836987	0.836987	-0.0879949	0.633111	3	0
intron_8_22925335_22927584	ENSG00000134020.7	0.809855	5	2	0.513215	Heart_Atrial_Appendage	0.608614	Thyroid	4.73923	2.10238e-16	0.232784	-0.65384	-0.512053	-0.608685	0.0583572	2	0
intron_8_22925335_22927584	ENSG00000134020.7	0.809855	5	2	0.513215	Heart_Atrial_Appendage	0.608614	Thyroid	4.73923	2.10238e-16	0.232784	-0.65384	-0.512053	-0.608685	0.0583572	2	0
intron_8_22927052_22927584	ENSG00000134020.7	0.6695	6	1	0.6695	Heart_Atrial_Appendage	0.6695	Brain_Substantia_nigra	6	8.01641e-18	6	0.426834	0.426834	0.426834	4.96507e-17	1	0
intron_8_22927052_22927584	ENSG00000134020.7	0.6695	6	1	0.6695	Heart_Atrial_Appendage	0.6695	Brain_Substantia_nigra	6	8.01641e-18	6	0.426834	0.426834	0.426834	4.96507e-17	1	0
intron_8_22927720_22927823	ENSG00000134020.7	0.73201	23	3	0.5127	Adrenal_Gland	0.967035	Pituitary	17.4947	1.68369e-17	1.28485	-0.654639	0.56041	-0.269242	0.359705	3	0
intron_8_230170_230804	ENSG00000223508.5	0.7207	17	2	0.5024	Heart_Left_Ventricle	0.9404	Nerve_Tibial	15.6368	4.40125e-17	1.1667	0.0747671	0.670718	0.157454	0.199966	2	0
intron_8_230170_230804	ENSG00000223508.5	0.7207	17	2	0.5024	Heart_Left_Ventricle	0.9404	Nerve_Tibial	15.6368	4.40125e-17	1.1667	0.0747671	0.670718	0.157454	0.199966	2	0
intron_8_230170_230804	ENSG00000223508.5	0.7207	17	2	0.5024	Heart_Left_Ventricle	0.9404	Nerve_Tibial	15.6368	4.40125e-17	1.1667	0.0747671	0.670718	0.157454	0.199966	2	0
intron_8_23022954_23024188	ENSG00000120889.12	0.3701	1	1	0.3701	Heart_Atrial_Appendage	0.3701	Heart_Atrial_Appendage	1	1	1	-0.896286	-0.896286	-0.896286	NA	1	0
intron_8_23022984_23024188	ENSG00000120889.12	0.660825	2	2	0.3701	Heart_Atrial_Appendage	0.8828	Brain_Hippocampus	1.01263	0.987367	0.987367	-0.147421	0.896286	0.374433	0.738012	2	0
intron_8_23027753_23028331	ENSG00000120889.12	0.662247	19	2	0.366524	Whole_Blood	0.93625	Muscle_Skeletal	13.1874	1.5387e-18	5.81265	-0.836851	0.903003	0.0752521	0.573858	2	0
intron_8_23027753_23028331	ENSG00000120889.12	0.662247	19	2	0.366524	Whole_Blood	0.93625	Muscle_Skeletal	13.1874	1.5387e-18	5.81265	-0.836851	0.903003	0.0752521	0.573858	2	0
intron_8_23027753_23028331	ENSG00000120889.12	0.662247	19	2	0.366524	Whole_Blood	0.93625	Muscle_Skeletal	13.1874	1.5387e-18	5.81265	-0.836851	0.903003	0.0752521	0.573858	2	0
intron_8_23027753_23028331	ENSG00000120889.12	0.662247	19	2	0.366524	Whole_Blood	0.93625	Muscle_Skeletal	13.1874	1.5387e-18	5.81265	-0.836851	0.903003	0.0752521	0.573858	2	0
intron_8_23030872_23043138	ENSG00000120889.12	0.843374	41	1	0.626048	Whole_Blood	0.8436	Adipose_Subcutaneous	40.0006	5.81437e-16	40.0006	-0.197291	0.487296	-0.0266105	0.210082	1	0
intron_8_23030872_23043138	ENSG00000120889.12	0.843374	41	1	0.626048	Whole_Blood	0.8436	Adipose_Subcutaneous	40.0006	5.81437e-16	40.0006	-0.197291	0.487296	-0.0266105	0.210082	1	0
intron_8_23030872_23043138	ENSG00000120889.12	0.843374	41	1	0.626048	Whole_Blood	0.8436	Adipose_Subcutaneous	40.0006	5.81437e-16	40.0006	-0.197291	0.487296	-0.0266105	0.210082	1	0
intron_8_23030872_23043138	ENSG00000253616.5	0.843374	41	1	0.626048	Whole_Blood	0.8436	Adipose_Subcutaneous	40.0006	5.81437e-16	40.0006	-0.197291	0.487296	-0.0266105	0.210082	1	0
intron_8_23030872_23043138	ENSG00000120889.12	0.843374	41	1	0.626048	Whole_Blood	0.8436	Adipose_Subcutaneous	40.0006	5.81437e-16	40.0006	-0.197291	0.487296	-0.0266105	0.210082	1	0
intron_8_23030872_23043138	ENSG00000120889.12	0.843374	41	1	0.626048	Whole_Blood	0.8436	Adipose_Subcutaneous	40.0006	5.81437e-16	40.0006	-0.197291	0.487296	-0.0266105	0.210082	1	0
intron_8_23030872_23043138	ENSG00000120889.12	0.843374	41	1	0.626048	Whole_Blood	0.8436	Adipose_Subcutaneous	40.0006	5.81437e-16	40.0006	-0.197291	0.487296	-0.0266105	0.210082	1	0
intron_8_23030872_23068751	ENSG00000120889.12	0.1482	9	1	0.1482	Adrenal_Gland	0.1482	Adipose_Visceral_Omentum	9	8.40232e-33	9	-1.44592	-1.44592	-1.44592	2.35514e-16	1	0
intron_8_23043243_23068751	ENSG00000120889.12	0.1482	43	1	0.1482	Brain_Frontal_Cortex_BA9	0.1482	Adipose_Subcutaneous	43	6.39823e-16	43	1.44592	1.44592	1.44592	2.24672e-16	1	0
intron_8_23043243_23068751	ENSG00000253616.5	0.1482	43	1	0.1482	Brain_Frontal_Cortex_BA9	0.1482	Adipose_Subcutaneous	43	6.39823e-16	43	1.44592	1.44592	1.44592	2.24672e-16	1	0
intron_8_23043243_23068751	ENSG00000120889.12	0.1482	43	1	0.1482	Brain_Frontal_Cortex_BA9	0.1482	Adipose_Subcutaneous	43	6.39823e-16	43	1.44592	1.44592	1.44592	2.24672e-16	1	0
intron_8_23043243_23068751	ENSG00000120889.12	0.1482	43	1	0.1482	Brain_Frontal_Cortex_BA9	0.1482	Adipose_Subcutaneous	43	6.39823e-16	43	1.44592	1.44592	1.44592	2.24672e-16	1	0
intron_8_23043243_23068751	ENSG00000120889.12	0.1482	43	1	0.1482	Brain_Frontal_Cortex_BA9	0.1482	Adipose_Subcutaneous	43	6.39823e-16	43	1.44592	1.44592	1.44592	2.24672e-16	1	0
intron_8_23043243_23068751	ENSG00000120889.12	0.1482	43	1	0.1482	Brain_Frontal_Cortex_BA9	0.1482	Adipose_Subcutaneous	43	6.39823e-16	43	1.44592	1.44592	1.44592	2.24672e-16	1	0
intron_8_23043243_23068751	ENSG00000120889.12	0.1482	43	1	0.1482	Brain_Frontal_Cortex_BA9	0.1482	Adipose_Subcutaneous	43	6.39823e-16	43	1.44592	1.44592	1.44592	2.24672e-16	1	0
intron_8_23071807_23074436	ENSG00000120889.12	0.9199	1	1	0.9199	Whole_Blood	0.9199	Whole_Blood	1	1	1	-0.10056	-0.10056	-0.10056	NA	1	0
intron_8_23071807_23074436	ENSG00000253616.5	0.9199	1	1	0.9199	Whole_Blood	0.9199	Whole_Blood	1	1	1	-0.10056	-0.10056	-0.10056	NA	1	0
intron_8_23074722_23075167	ENSG00000120889.12	0.3656	1	1	0.3656	Whole_Blood	0.3656	Whole_Blood	1	1	1	-0.904746	-0.904746	-0.904746	NA	1	0
intron_8_23074722_23075167	ENSG00000253616.5	0.3656	1	1	0.3656	Whole_Blood	0.3656	Whole_Blood	1	1	1	-0.904746	-0.904746	-0.904746	NA	1	0
intron_8_230907_232129	ENSG00000223508.5	0.929542	21	1	0.0995373	Artery_Tibial	0.9751	Brain_Anterior_cingulate_cortex_BA24	20.5089	9.40742e-18	20.5089	-1.6471	0.0312126	-0.0635702	0.363838	1	0
intron_8_230907_232129	ENSG00000223508.5	0.929542	21	1	0.0995373	Artery_Tibial	0.9751	Brain_Anterior_cingulate_cortex_BA24	20.5089	9.40742e-18	20.5089	-1.6471	0.0312126	-0.0635702	0.363838	1	0
intron_8_230907_232129	ENSG00000223508.5	0.929542	21	1	0.0995373	Artery_Tibial	0.9751	Brain_Anterior_cingulate_cortex_BA24	20.5089	9.40742e-18	20.5089	-1.6471	0.0312126	-0.0635702	0.363838	1	0
intron_8_230907_232129	ENSG00000223508.5	0.929542	21	1	0.0995373	Artery_Tibial	0.9751	Brain_Anterior_cingulate_cortex_BA24	20.5089	9.40742e-18	20.5089	-1.6471	0.0312126	-0.0635702	0.363838	1	0
intron_8_23111825_23114657	ENSG00000173535.13	0.1516	18	1	0.1516	Esophagus_Muscularis	0.1516	Adipose_Subcutaneous	18	7.76971e-18	18	-1.4339	1.4339	-0.955935	1.09975	1	0
intron_8_23111825_23114657	ENSG00000173535.13	0.1516	18	1	0.1516	Esophagus_Muscularis	0.1516	Adipose_Subcutaneous	18	7.76971e-18	18	-1.4339	1.4339	-0.955935	1.09975	1	0
intron_8_23111825_23114657	ENSG00000173535.13	0.1516	18	1	0.1516	Esophagus_Muscularis	0.1516	Adipose_Subcutaneous	18	7.76971e-18	18	-1.4339	1.4339	-0.955935	1.09975	1	0
intron_8_23111825_23114657	ENSG00000173535.13	0.1516	18	1	0.1516	Esophagus_Muscularis	0.1516	Adipose_Subcutaneous	18	7.76971e-18	18	-1.4339	1.4339	-0.955935	1.09975	1	0
intron_8_23138260_23144450	ENSG00000173530.5	0.8794	2	1	0.8794	Adipose_Visceral_Omentum	0.8794	Adipose_Visceral_Omentum	2	3.53145e-16	2	-0.15173	-0.15173	-0.15173	0	1	0
intron_8_23199917_23200505	ENSG00000104689.9	0.9533	1	1	0.9533	Adipose_Subcutaneous	0.9533	Adipose_Subcutaneous	1	1	1	0.0585632	0.0585632	0.0585632	NA	1	0
intron_8_23200600_23200687	ENSG00000104689.9	0.706443	15	5	0.40681	Breast_Mammary_Tissue	0.9378	Colon_Transverse	10.1618	2.28885e-17	0.462331	-0.829521	0.642992	0.291891	0.479473	5	0
intron_8_23200600_23200687	ENSG00000104689.9	0.706443	15	5	0.40681	Breast_Mammary_Tissue	0.9378	Colon_Transverse	10.1618	2.28885e-17	0.462331	-0.829521	0.642992	0.291891	0.479473	5	0
intron_8_23200600_23200687	ENSG00000104689.9	0.706443	15	5	0.40681	Breast_Mammary_Tissue	0.9378	Colon_Transverse	10.1618	2.28885e-17	0.462331	-0.829521	0.642992	0.291891	0.479473	5	0
intron_8_23200600_23200687	ENSG00000104689.9	0.706443	15	5	0.40681	Breast_Mammary_Tissue	0.9378	Colon_Transverse	10.1618	2.28885e-17	0.462331	-0.829521	0.642992	0.291891	0.479473	5	0
intron_8_23200760_23201808	ENSG00000104689.9	0.956061	8	2	0.832618	Lung	0.8685	Esophagus_Muscularis	7.00134	6.7799e-20	0.947666	-0.211345	0.165564	-0.161358	0.132341	2	0
intron_8_23200760_23201808	ENSG00000104689.9	0.956061	8	2	0.832618	Lung	0.8685	Esophagus_Muscularis	7.00134	6.7799e-20	0.947666	-0.211345	0.165564	-0.161358	0.132341	2	0
intron_8_23246824_23249210	ENSG00000147457.13	0.733687	46	3	0.3072	Brain_Anterior_cingulate_cortex_BA24	0.973093	Brain_Putamen_basal_ganglia	36.1506	8.10094e-16	1.8981	-0.992258	1.02111	-0.214316	0.458179	3	0
intron_8_23246824_23249210	ENSG00000147457.13	0.733687	46	3	0.3072	Brain_Anterior_cingulate_cortex_BA24	0.973093	Brain_Putamen_basal_ganglia	36.1506	8.10094e-16	1.8981	-0.992258	1.02111	-0.214316	0.458179	3	0
intron_8_23246824_23249210	ENSG00000147457.13	0.733687	46	3	0.3072	Brain_Anterior_cingulate_cortex_BA24	0.973093	Brain_Putamen_basal_ganglia	36.1506	8.10094e-16	1.8981	-0.992258	1.02111	-0.214316	0.458179	3	0
intron_8_23246824_23249210	ENSG00000147457.13	0.733687	46	3	0.3072	Brain_Anterior_cingulate_cortex_BA24	0.973093	Brain_Putamen_basal_ganglia	36.1506	8.10094e-16	1.8981	-0.992258	1.02111	-0.214316	0.458179	3	0
intron_8_23246824_23249210	ENSG00000147457.13	0.733687	46	3	0.3072	Brain_Anterior_cingulate_cortex_BA24	0.973093	Brain_Putamen_basal_ganglia	36.1506	8.10094e-16	1.8981	-0.992258	1.02111	-0.214316	0.458179	3	0
intron_8_23246824_23249210	ENSG00000147457.13	0.733687	46	3	0.3072	Brain_Anterior_cingulate_cortex_BA24	0.973093	Brain_Putamen_basal_ganglia	36.1506	8.10094e-16	1.8981	-0.992258	1.02111	-0.214316	0.458179	3	0
intron_8_23246994_23247987	ENSG00000147457.13	0.387394	10	1	0.319348	Lung	0.3957	Small_Intestine_Terminal_Ileum	9.98981	4.43122e-20	9.98981	-0.995798	-0.849326	-0.863973	0.0463185	1	0
intron_8_23246994_23249210	ENSG00000147457.13	0.853779	47	3	0.374406	Spleen	0.9694	Heart_Atrial_Appendage	29.9736	8.3803e-16	7.56309	-0.166642	0.88825	0.422545	0.316121	3	0
intron_8_23246994_23249210	ENSG00000147457.13	0.853779	47	3	0.374406	Spleen	0.9694	Heart_Atrial_Appendage	29.9736	8.3803e-16	7.56309	-0.166642	0.88825	0.422545	0.316121	3	0
intron_8_23246994_23249210	ENSG00000147457.13	0.853779	47	3	0.374406	Spleen	0.9694	Heart_Atrial_Appendage	29.9736	8.3803e-16	7.56309	-0.166642	0.88825	0.422545	0.316121	3	0
intron_8_23246994_23249210	ENSG00000147457.13	0.853779	47	3	0.374406	Spleen	0.9694	Heart_Atrial_Appendage	29.9736	8.3803e-16	7.56309	-0.166642	0.88825	0.422545	0.316121	3	0
intron_8_23246994_23249210	ENSG00000147457.13	0.853779	47	3	0.374406	Spleen	0.9694	Heart_Atrial_Appendage	29.9736	8.3803e-16	7.56309	-0.166642	0.88825	0.422545	0.316121	3	0
intron_8_23246994_23249210	ENSG00000147457.13	0.853779	47	3	0.374406	Spleen	0.9694	Heart_Atrial_Appendage	29.9736	8.3803e-16	7.56309	-0.166642	0.88825	0.422545	0.316121	3	0
intron_8_23258830_23260144	ENSG00000147457.13	0.140076	21	4	0.0204253	Minor_Salivary_Gland	0.8311	Skin_Sun_Exposed_Lower_leg	11.2133	3.38012e-18	1.1087	-1.19959	2.31844	0.713104	1.3995	4	0
intron_8_23258830_23260144	ENSG00000147457.13	0.140076	21	4	0.0204253	Minor_Salivary_Gland	0.8311	Skin_Sun_Exposed_Lower_leg	11.2133	3.38012e-18	1.1087	-1.19959	2.31844	0.713104	1.3995	4	0
intron_8_23288633_23289016	ENSG00000104679.10	0.4381	6	1	0.4381	Colon_Transverse	0.4381	Thyroid	6	9.4742e-17	6	-0.775406	0.775406	-0.516937	0.633116	1	0
intron_8_23288633_23289016	ENSG00000104679.10	0.4381	6	1	0.4381	Colon_Transverse	0.4381	Thyroid	6	9.4742e-17	6	-0.775406	0.775406	-0.516937	0.633116	1	0
intron_8_23288633_23289016	ENSG00000104679.10	0.4381	6	1	0.4381	Colon_Transverse	0.4381	Thyroid	6	9.4742e-17	6	-0.775406	0.775406	-0.516937	0.633116	1	0
intron_8_23290469_23291361	ENSG00000104679.10	0.0636064	48	1	0.0443771	Lung	0.07774	Brain_Cerebellar_Hemisphere	47.5569	1.17312e-15	47.5569	1.76395	2.01051	1.84664	0.0757049	1	0
intron_8_23290469_23291361	ENSG00000104679.10	0.0636064	48	1	0.0443771	Lung	0.07774	Brain_Cerebellar_Hemisphere	47.5569	1.17312e-15	47.5569	1.76395	2.01051	1.84664	0.0757049	1	0
intron_8_23290469_23291361	ENSG00000104679.10	0.0636064	48	1	0.0443771	Lung	0.07774	Brain_Cerebellar_Hemisphere	47.5569	1.17312e-15	47.5569	1.76395	2.01051	1.84664	0.0757049	1	0
intron_8_23290469_23291361	ENSG00000104679.10	0.0636064	48	1	0.0443771	Lung	0.07774	Brain_Cerebellar_Hemisphere	47.5569	1.17312e-15	47.5569	1.76395	2.01051	1.84664	0.0757049	1	0
intron_8_23290469_23291361	ENSG00000104679.10	0.0636064	48	1	0.0443771	Lung	0.07774	Brain_Cerebellar_Hemisphere	47.5569	1.17312e-15	47.5569	1.76395	2.01051	1.84664	0.0757049	1	0
intron_8_23290469_23291361	ENSG00000104679.10	0.0636064	48	1	0.0443771	Lung	0.07774	Brain_Cerebellar_Hemisphere	47.5569	1.17312e-15	47.5569	1.76395	2.01051	1.84664	0.0757049	1	0
intron_8_23290469_23291361	ENSG00000104679.10	0.0636064	48	1	0.0443771	Lung	0.07774	Brain_Cerebellar_Hemisphere	47.5569	1.17312e-15	47.5569	1.76395	2.01051	1.84664	0.0757049	1	0
intron_8_23291533_23293303	ENSG00000104679.10	0.00197162	17	4	0.05936	Breast_Mammary_Tissue	0.6784	Nerve_Tibial	11.0751	3.71918e-17	1.05422	-1.82039	1.88552	-0.14058	1.13598	4	0
intron_8_23291533_23293303	ENSG00000104679.10	0.00197162	17	4	0.05936	Breast_Mammary_Tissue	0.6784	Nerve_Tibial	11.0751	3.71918e-17	1.05422	-1.82039	1.88552	-0.14058	1.13598	4	0
intron_8_23291533_23293303	ENSG00000104679.10	0.00197162	17	4	0.05936	Breast_Mammary_Tissue	0.6784	Nerve_Tibial	11.0751	3.71918e-17	1.05422	-1.82039	1.88552	-0.14058	1.13598	4	0
intron_8_23291533_23293303	ENSG00000104679.10	0.00197162	17	4	0.05936	Breast_Mammary_Tissue	0.6784	Nerve_Tibial	11.0751	3.71918e-17	1.05422	-1.82039	1.88552	-0.14058	1.13598	4	0
intron_8_23293373_23294769	ENSG00000104679.10	0.420868	29	4	0.0687	Esophagus_Mucosa	0.6533	Cells_Cultured_fibroblasts	21.0079	2.04899e-15	0.701306	0.449183	1.82039	1.20584	0.475663	4	0
intron_8_23293373_23294769	ENSG00000104679.10	0.420868	29	4	0.0687	Esophagus_Mucosa	0.6533	Cells_Cultured_fibroblasts	21.0079	2.04899e-15	0.701306	0.449183	1.82039	1.20584	0.475663	4	0
intron_8_23293373_23294769	ENSG00000104679.10	0.420868	29	4	0.0687	Esophagus_Mucosa	0.6533	Cells_Cultured_fibroblasts	21.0079	2.04899e-15	0.701306	0.449183	1.82039	1.20584	0.475663	4	0
intron_8_23293373_23294769	ENSG00000104679.10	0.420868	29	4	0.0687	Esophagus_Mucosa	0.6533	Cells_Cultured_fibroblasts	21.0079	2.04899e-15	0.701306	0.449183	1.82039	1.20584	0.475663	4	0
intron_8_23293373_23294769	ENSG00000104679.10	0.420868	29	4	0.0687	Esophagus_Mucosa	0.6533	Cells_Cultured_fibroblasts	21.0079	2.04899e-15	0.701306	0.449183	1.82039	1.20584	0.475663	4	0
intron_8_23294864_23295459	ENSG00000104679.10	0.0581279	8	1	0.04244	Colon_Sigmoid	0.0832084	Testis	7.77078	1.13841e-32	7.77078	1.73237	2.02918	1.86717	0.105441	1	0
intron_8_23294864_23295967	ENSG00000104679.10	0.01915	42	2	0.00476704	Artery_Aorta	0.8359	Pituitary	32.8282	5.68625e-16	7.5336	-0.449183	2.82237	1.91166	0.803947	2	0
intron_8_23294864_23295967	ENSG00000104679.10	0.01915	42	2	0.00476704	Artery_Aorta	0.8359	Pituitary	32.8282	5.68625e-16	7.5336	-0.449183	2.82237	1.91166	0.803947	2	0
intron_8_23294864_23295967	ENSG00000104679.10	0.01915	42	2	0.00476704	Artery_Aorta	0.8359	Pituitary	32.8282	5.68625e-16	7.5336	-0.449183	2.82237	1.91166	0.803947	2	0
intron_8_23294864_23295967	ENSG00000104679.10	0.01915	42	2	0.00476704	Artery_Aorta	0.8359	Pituitary	32.8282	5.68625e-16	7.5336	-0.449183	2.82237	1.91166	0.803947	2	0
intron_8_23294864_23295967	ENSG00000104679.10	0.01915	42	2	0.00476704	Artery_Aorta	0.8359	Pituitary	32.8282	5.68625e-16	7.5336	-0.449183	2.82237	1.91166	0.803947	2	0
intron_8_23298122_23298836	ENSG00000134013.15	0.9209	35	1	0.9209	Muscle_Skeletal	0.9209	Adipose_Visceral_Omentum	35	3.89788e-16	35	-0.0993001	0.0993001	-0.0368829	0.0935423	1	0
intron_8_23298122_23298836	ENSG00000134013.15	0.9209	35	1	0.9209	Muscle_Skeletal	0.9209	Adipose_Visceral_Omentum	35	3.89788e-16	35	-0.0993001	0.0993001	-0.0368829	0.0935423	1	0
intron_8_23298122_23298836	ENSG00000134013.15	0.9209	35	1	0.9209	Muscle_Skeletal	0.9209	Adipose_Visceral_Omentum	35	3.89788e-16	35	-0.0993001	0.0993001	-0.0368829	0.0935423	1	0
intron_8_23298122_23302027	ENSG00000134013.15	0.0209932	24	2	0.00294122	Nerve_Tibial	0.9209	Ovary	22.2589	1.54336e-17	1.00755	-2.97382	0.0993001	-2.55959	0.648988	2	0
intron_8_23298122_23302027	ENSG00000134013.15	0.0209932	24	2	0.00294122	Nerve_Tibial	0.9209	Ovary	22.2589	1.54336e-17	1.00755	-2.97382	0.0993001	-2.55959	0.648988	2	0
intron_8_23298122_23302027	ENSG00000134013.15	0.0209932	24	2	0.00294122	Nerve_Tibial	0.9209	Ovary	22.2589	1.54336e-17	1.00755	-2.97382	0.0993001	-2.55959	0.648988	2	0
intron_8_23298122_23302027	ENSG00000134013.15	0.0209932	24	2	0.00294122	Nerve_Tibial	0.9209	Ovary	22.2589	1.54336e-17	1.00755	-2.97382	0.0993001	-2.55959	0.648988	2	0
intron_8_23298947_23302027	ENSG00000134013.15	0.0263657	41	2	0.007343	Artery_Tibial	0.676478	Adipose_Subcutaneous	30.6493	1.69343e-15	9.28973	-0.839884	2.68087	1.21916	1.03013	2	0
intron_8_23298947_23302027	ENSG00000134013.15	0.0263657	41	2	0.007343	Artery_Tibial	0.676478	Adipose_Subcutaneous	30.6493	1.69343e-15	9.28973	-0.839884	2.68087	1.21916	1.03013	2	0
intron_8_23298947_23302027	ENSG00000134013.15	0.0263657	41	2	0.007343	Artery_Tibial	0.676478	Adipose_Subcutaneous	30.6493	1.69343e-15	9.28973	-0.839884	2.68087	1.21916	1.03013	2	0
intron_8_23298947_23302027	ENSG00000134013.15	0.0263657	41	2	0.007343	Artery_Tibial	0.676478	Adipose_Subcutaneous	30.6493	1.69343e-15	9.28973	-0.839884	2.68087	1.21916	1.03013	2	0
intron_8_23298947_23302027	ENSG00000134013.15	0.0263657	41	2	0.007343	Artery_Tibial	0.676478	Adipose_Subcutaneous	30.6493	1.69343e-15	9.28973	-0.839884	2.68087	1.21916	1.03013	2	0
intron_8_23298947_23302027	ENSG00000134013.15	0.0263657	41	2	0.007343	Artery_Tibial	0.676478	Adipose_Subcutaneous	30.6493	1.69343e-15	9.28973	-0.839884	2.68087	1.21916	1.03013	2	0
intron_8_23302163_23302577	ENSG00000134013.15	0.02646	1	1	0.02646	Adipose_Subcutaneous	0.02646	Adipose_Subcutaneous	1	1	1	-2.21939	-2.21939	-2.21939	NA	1	0
intron_8_23302163_23303282	ENSG00000134013.15	0.0994914	17	3	0.0145153	Esophagus_Gastroesophageal_Junction	0.200658	Prostate	14.1973	1.16558e-17	0.542995	1.27968	2.44425	2.18529	0.300135	3	0
intron_8_23302163_23303282	ENSG00000134013.15	0.0994914	17	3	0.0145153	Esophagus_Gastroesophageal_Junction	0.200658	Prostate	14.1973	1.16558e-17	0.542995	1.27968	2.44425	2.18529	0.300135	3	0
intron_8_23328565_23333401	ENSG00000134013.15	0.124713	27	2	0.09673	Adipose_Subcutaneous	0.638847	Thyroid	23.361	9.91503e-16	3.3659	-1.66092	1.14093	0.780016	0.902582	2	0
intron_8_23328565_23333401	ENSG00000134013.15	0.124713	27	2	0.09673	Adipose_Subcutaneous	0.638847	Thyroid	23.361	9.91503e-16	3.3659	-1.66092	1.14093	0.780016	0.902582	2	0
intron_8_23328565_23333401	ENSG00000134013.15	0.124713	27	2	0.09673	Adipose_Subcutaneous	0.638847	Thyroid	23.361	9.91503e-16	3.3659	-1.66092	1.14093	0.780016	0.902582	2	0
intron_8_23328565_23333401	ENSG00000134013.15	0.124713	27	2	0.09673	Adipose_Subcutaneous	0.638847	Thyroid	23.361	9.91503e-16	3.3659	-1.66092	1.14093	0.780016	0.902582	2	0
intron_8_23328583_23333401	ENSG00000134013.15	0.2539	6	1	0.2539	Adipose_Visceral_Omentum	0.2539	Adipose_Subcutaneous	6	9.48094e-17	6	-1.14093	-1.14093	-1.14093	1.40433e-16	1	0
intron_8_23328583_23333401	ENSG00000134013.15	0.2539	6	1	0.2539	Adipose_Visceral_Omentum	0.2539	Adipose_Subcutaneous	6	9.48094e-17	6	-1.14093	-1.14093	-1.14093	1.40433e-16	1	0
intron_8_23368434_23370643	ENSG00000197217.12	0.622968	2	1	0.560862	Adipose_Subcutaneous	0.68885	Cells_Cultured_fibroblasts	1.99464	0.00535963	1.99464	-0.581561	-0.400417	-0.490989	0.128089	1	0
intron_8_23368434_23370643	ENSG00000134013.15	0.622968	2	1	0.560862	Adipose_Subcutaneous	0.68885	Cells_Cultured_fibroblasts	1.99464	0.00535963	1.99464	-0.581561	-0.400417	-0.490989	0.128089	1	0
intron_8_23368434_23370643	ENSG00000134013.15	0.622968	2	1	0.560862	Adipose_Subcutaneous	0.68885	Cells_Cultured_fibroblasts	1.99464	0.00535963	1.99464	-0.581561	-0.400417	-0.490989	0.128089	1	0
intron_8_23368434_23370643	ENSG00000197217.12	0.622968	2	1	0.560862	Adipose_Subcutaneous	0.68885	Cells_Cultured_fibroblasts	1.99464	0.00535963	1.99464	-0.581561	-0.400417	-0.490989	0.128089	1	0
intron_8_23368434_23403954	ENSG00000134013.15	0.155867	29	5	0.0441629	Thyroid	0.9245	Brain_Spinal_cord_cervical_c-1	16.5348	6.17639e-16	0.733935	-2.01254	0.581561	-0.362487	0.826648	5	0
intron_8_23368434_23403954	ENSG00000197217.12	0.155867	29	5	0.0441629	Thyroid	0.9245	Brain_Spinal_cord_cervical_c-1	16.5348	6.17639e-16	0.733935	-2.01254	0.581561	-0.362487	0.826648	5	0
intron_8_23368434_23403954	ENSG00000197217.12	0.155867	29	5	0.0441629	Thyroid	0.9245	Brain_Spinal_cord_cervical_c-1	16.5348	6.17639e-16	0.733935	-2.01254	0.581561	-0.362487	0.826648	5	0
intron_8_23368434_23403954	ENSG00000197217.12	0.155867	29	5	0.0441629	Thyroid	0.9245	Brain_Spinal_cord_cervical_c-1	16.5348	6.17639e-16	0.733935	-2.01254	0.581561	-0.362487	0.826648	5	0
intron_8_23368434_23403954	ENSG00000134013.15	0.155867	29	5	0.0441629	Thyroid	0.9245	Brain_Spinal_cord_cervical_c-1	16.5348	6.17639e-16	0.733935	-2.01254	0.581561	-0.362487	0.826648	5	0
intron_8_23368434_23403954	ENSG00000134013.15	0.155867	29	5	0.0441629	Thyroid	0.9245	Brain_Spinal_cord_cervical_c-1	16.5348	6.17639e-16	0.733935	-2.01254	0.581561	-0.362487	0.826648	5	0
intron_8_23370762_23403954	ENSG00000134013.15	0.6626	1	1	0.6626	Adipose_Subcutaneous	0.6626	Adipose_Subcutaneous	1	1	1	-0.436326	-0.436326	-0.436326	NA	1	0
intron_8_23370762_23403954	ENSG00000197217.12	0.6626	1	1	0.6626	Adipose_Subcutaneous	0.6626	Adipose_Subcutaneous	1	1	1	-0.436326	-0.436326	-0.436326	NA	1	0
intron_8_23433154_23434317	ENSG00000134013.15	0.975264	24	4	0.4834	Brain_Hypothalamus	1	Adipose_Visceral_Omentum	13.968	1.17595e-17	0.998864	-0.700845	0.0352726	-0.103861	0.186875	4	0
intron_8_23433154_23434317	ENSG00000134013.15	0.975264	24	4	0.4834	Brain_Hypothalamus	1	Adipose_Visceral_Omentum	13.968	1.17595e-17	0.998864	-0.700845	0.0352726	-0.103861	0.186875	4	0
intron_8_23433154_23434317	ENSG00000134013.15	0.975264	24	4	0.4834	Brain_Hypothalamus	1	Adipose_Visceral_Omentum	13.968	1.17595e-17	0.998864	-0.700845	0.0352726	-0.103861	0.186875	4	0
intron_8_23433154_23434317	ENSG00000197217.12	0.975264	24	4	0.4834	Brain_Hypothalamus	1	Adipose_Visceral_Omentum	13.968	1.17595e-17	0.998864	-0.700845	0.0352726	-0.103861	0.186875	4	0
intron_8_23433154_23434317	ENSG00000197217.12	0.975264	24	4	0.4834	Brain_Hypothalamus	1	Adipose_Visceral_Omentum	13.968	1.17595e-17	0.998864	-0.700845	0.0352726	-0.103861	0.186875	4	0
intron_8_23433154_23434317	ENSG00000197217.12	0.975264	24	4	0.4834	Brain_Hypothalamus	1	Adipose_Visceral_Omentum	13.968	1.17595e-17	0.998864	-0.700845	0.0352726	-0.103861	0.186875	4	0
intron_8_23433154_23434317	ENSG00000197217.12	0.975264	24	4	0.4834	Brain_Hypothalamus	1	Adipose_Visceral_Omentum	13.968	1.17595e-17	0.998864	-0.700845	0.0352726	-0.103861	0.186875	4	0
intron_8_23433154_23434317	ENSG00000134013.15	0.975264	24	4	0.4834	Brain_Hypothalamus	1	Adipose_Visceral_Omentum	13.968	1.17595e-17	0.998864	-0.700845	0.0352726	-0.103861	0.186875	4	0
intron_8_23433154_23434317	ENSG00000134013.15	0.975264	24	4	0.4834	Brain_Hypothalamus	1	Adipose_Visceral_Omentum	13.968	1.17595e-17	0.998864	-0.700845	0.0352726	-0.103861	0.186875	4	0
intron_8_23433154_23434317	ENSG00000197217.12	0.975264	24	4	0.4834	Brain_Hypothalamus	1	Adipose_Visceral_Omentum	13.968	1.17595e-17	0.998864	-0.700845	0.0352726	-0.103861	0.186875	4	0
intron_8_23434478_23435392	ENSG00000197217.12	0.68132	45	2	0.376	Brain_Putamen_basal_ganglia	0.9833	Brain_Cerebellar_Hemisphere	39.345	9.3662e-16	5.58147	-0.88529	0.0209319	-0.704589	0.218986	2	0
intron_8_23434478_23435392	ENSG00000197217.12	0.68132	45	2	0.376	Brain_Putamen_basal_ganglia	0.9833	Brain_Cerebellar_Hemisphere	39.345	9.3662e-16	5.58147	-0.88529	0.0209319	-0.704589	0.218986	2	0
intron_8_23434478_23435392	ENSG00000197217.12	0.68132	45	2	0.376	Brain_Putamen_basal_ganglia	0.9833	Brain_Cerebellar_Hemisphere	39.345	9.3662e-16	5.58147	-0.88529	0.0209319	-0.704589	0.218986	2	0
intron_8_23434478_23435392	ENSG00000197217.12	0.68132	45	2	0.376	Brain_Putamen_basal_ganglia	0.9833	Brain_Cerebellar_Hemisphere	39.345	9.3662e-16	5.58147	-0.88529	0.0209319	-0.704589	0.218986	2	0
intron_8_23434478_23435392	ENSG00000197217.12	0.68132	45	2	0.376	Brain_Putamen_basal_ganglia	0.9833	Brain_Cerebellar_Hemisphere	39.345	9.3662e-16	5.58147	-0.88529	0.0209319	-0.704589	0.218986	2	0
intron_8_23434478_23435392	ENSG00000197217.12	0.68132	45	2	0.376	Brain_Putamen_basal_ganglia	0.9833	Brain_Cerebellar_Hemisphere	39.345	9.3662e-16	5.58147	-0.88529	0.0209319	-0.704589	0.218986	2	0
intron_8_23434681_23435392	ENSG00000197217.12	0.680171	45	2	0.385752	Skin_Sun_Exposed_Lower_leg	0.9833	Brain_Substantia_nigra	39.2061	8.84843e-16	4.39478	-0.0209319	0.867347	0.661796	0.227237	2	0
intron_8_23434681_23435392	ENSG00000197217.12	0.680171	45	2	0.385752	Skin_Sun_Exposed_Lower_leg	0.9833	Brain_Substantia_nigra	39.2061	8.84843e-16	4.39478	-0.0209319	0.867347	0.661796	0.227237	2	0
intron_8_23434681_23435392	ENSG00000197217.12	0.680171	45	2	0.385752	Skin_Sun_Exposed_Lower_leg	0.9833	Brain_Substantia_nigra	39.2061	8.84843e-16	4.39478	-0.0209319	0.867347	0.661796	0.227237	2	0
intron_8_23434681_23435392	ENSG00000197217.12	0.680171	45	2	0.385752	Skin_Sun_Exposed_Lower_leg	0.9833	Brain_Substantia_nigra	39.2061	8.84843e-16	4.39478	-0.0209319	0.867347	0.661796	0.227237	2	0
intron_8_23434681_23435392	ENSG00000197217.12	0.680171	45	2	0.385752	Skin_Sun_Exposed_Lower_leg	0.9833	Brain_Substantia_nigra	39.2061	8.84843e-16	4.39478	-0.0209319	0.867347	0.661796	0.227237	2	0
intron_8_23434681_23435392	ENSG00000197217.12	0.680171	45	2	0.385752	Skin_Sun_Exposed_Lower_leg	0.9833	Brain_Substantia_nigra	39.2061	8.84843e-16	4.39478	-0.0209319	0.867347	0.661796	0.227237	2	0
intron_8_23434681_23435392	ENSG00000197217.12	0.680171	45	2	0.385752	Skin_Sun_Exposed_Lower_leg	0.9833	Brain_Substantia_nigra	39.2061	8.84843e-16	4.39478	-0.0209319	0.867347	0.661796	0.227237	2	0
intron_8_23437258_23439749	ENSG00000197217.12	0.948657	29	2	0.7251	Adrenal_Gland	0.9573	Small_Intestine_Terminal_Ileum	26.8406	5.32257e-16	2.08987	0.0535421	0.351651	0.23317	0.0831425	2	0
intron_8_23437258_23439749	ENSG00000197217.12	0.948657	29	2	0.7251	Adrenal_Gland	0.9573	Small_Intestine_Terminal_Ileum	26.8406	5.32257e-16	2.08987	0.0535421	0.351651	0.23317	0.0831425	2	0
intron_8_23437258_23439749	ENSG00000197217.12	0.948657	29	2	0.7251	Adrenal_Gland	0.9573	Small_Intestine_Terminal_Ileum	26.8406	5.32257e-16	2.08987	0.0535421	0.351651	0.23317	0.0831425	2	0
intron_8_23437258_23439749	ENSG00000197217.12	0.948657	29	2	0.7251	Adrenal_Gland	0.9573	Small_Intestine_Terminal_Ileum	26.8406	5.32257e-16	2.08987	0.0535421	0.351651	0.23317	0.0831425	2	0
intron_8_23437258_23439749	ENSG00000197217.12	0.948657	29	2	0.7251	Adrenal_Gland	0.9573	Small_Intestine_Terminal_Ileum	26.8406	5.32257e-16	2.08987	0.0535421	0.351651	0.23317	0.0831425	2	0
intron_8_23439915_23441393	ENSG00000197217.12	0.9197	34	1	0.9197	Artery_Coronary	0.9197	Esophagus_Gastroesophageal_Junction	34	9.40675e-16	34	0.100812	0.100812	0.100812	8.01234e-18	1	0
intron_8_23439915_23441393	ENSG00000197217.12	0.9197	34	1	0.9197	Artery_Coronary	0.9197	Esophagus_Gastroesophageal_Junction	34	9.40675e-16	34	0.100812	0.100812	0.100812	8.01234e-18	1	0
intron_8_23439915_23441393	ENSG00000197217.12	0.9197	34	1	0.9197	Artery_Coronary	0.9197	Esophagus_Gastroesophageal_Junction	34	9.40675e-16	34	0.100812	0.100812	0.100812	8.01234e-18	1	0
intron_8_23439915_23441393	ENSG00000197217.12	0.9197	34	1	0.9197	Artery_Coronary	0.9197	Esophagus_Gastroesophageal_Junction	34	9.40675e-16	34	0.100812	0.100812	0.100812	8.01234e-18	1	0
intron_8_23439915_23441393	ENSG00000197217.12	0.9197	34	1	0.9197	Artery_Coronary	0.9197	Esophagus_Gastroesophageal_Junction	34	9.40675e-16	34	0.100812	0.100812	0.100812	8.01234e-18	1	0
intron_8_23439915_23441393	ENSG00000197217.12	0.9197	34	1	0.9197	Artery_Coronary	0.9197	Esophagus_Gastroesophageal_Junction	34	9.40675e-16	34	0.100812	0.100812	0.100812	8.01234e-18	1	0
intron_8_23439915_23441593	ENSG00000197217.12	0.9197	49	1	0.9197	Adipose_Visceral_Omentum	0.9197	Brain_Hippocampus	49	1.15937e-15	49	-0.100812	-0.100812	-0.100812	1.02138e-17	1	0
intron_8_23439915_23441593	ENSG00000197217.12	0.9197	49	1	0.9197	Adipose_Visceral_Omentum	0.9197	Brain_Hippocampus	49	1.15937e-15	49	-0.100812	-0.100812	-0.100812	1.02138e-17	1	0
intron_8_23439915_23441593	ENSG00000197217.12	0.9197	49	1	0.9197	Adipose_Visceral_Omentum	0.9197	Brain_Hippocampus	49	1.15937e-15	49	-0.100812	-0.100812	-0.100812	1.02138e-17	1	0
intron_8_23439915_23441593	ENSG00000197217.12	0.9197	49	1	0.9197	Adipose_Visceral_Omentum	0.9197	Brain_Hippocampus	49	1.15937e-15	49	-0.100812	-0.100812	-0.100812	1.02138e-17	1	0
intron_8_23439915_23441593	ENSG00000197217.12	0.9197	49	1	0.9197	Adipose_Visceral_Omentum	0.9197	Brain_Hippocampus	49	1.15937e-15	49	-0.100812	-0.100812	-0.100812	1.02138e-17	1	0
intron_8_23439915_23441593	ENSG00000197217.12	0.9197	49	1	0.9197	Adipose_Visceral_Omentum	0.9197	Brain_Hippocampus	49	1.15937e-15	49	-0.100812	-0.100812	-0.100812	1.02138e-17	1	0
intron_8_23439915_23441593	ENSG00000197217.12	0.9197	49	1	0.9197	Adipose_Visceral_Omentum	0.9197	Brain_Hippocampus	49	1.15937e-15	49	-0.100812	-0.100812	-0.100812	1.02138e-17	1	0
intron_8_23444534_23447680	ENSG00000197217.12	0.406097	10	1	0.406097	Adipose_Subcutaneous	0.406097	Adipose_Subcutaneous	10	3.27524e-17	10	0.830781	0.830781	0.830781	0	1	0
intron_8_23444606_23457557	ENSG00000197217.12	0.441103	16	1	0.3971	Artery_Aorta	0.4742	Artery_Coronary	15.5441	1.40259e-17	15.5441	0.715662	0.846812	0.760836	0.0604205	1	0
intron_8_23444606_23457557	ENSG00000197217.12	0.441103	16	1	0.3971	Artery_Aorta	0.4742	Artery_Coronary	15.5441	1.40259e-17	15.5441	0.715662	0.846812	0.760836	0.0604205	1	0
intron_8_23493328_23493804	ENSG00000253986.1	0.2906	1	1	0.2906	Whole_Blood	0.2906	Whole_Blood	1	1	1	-1.05681	-1.05681	-1.05681	NA	1	0
intron_8_23493328_23494205	ENSG00000253986.1	0.02489	1	1	0.02489	Whole_Blood	0.02489	Whole_Blood	1	1	1	2.24311	2.24311	2.24311	NA	1	0
intron_8_23529212_23531685	ENSG00000147454.13	0.00220601	4	4	0.0004944	Whole_Blood	0.3842	Testis	2.01066	0.0730566	0.0730566	-3.48377	0.912321	-1.07265	2.297	4	0
intron_8_23529212_23531685	ENSG00000147454.13	0.00220601	4	4	0.0004944	Whole_Blood	0.3842	Testis	2.01066	0.0730566	0.0730566	-3.48377	0.912321	-1.07265	2.297	4	0
intron_8_23529212_23543088	ENSG00000147454.13	0.00423248	13	2	0.008925	Whole_Blood	1	Cells_Cultured_fibroblasts	11.7831	4.27276e-17	0.58378	-0.161626	2.61491	0.2654	0.718014	2	0
intron_8_23529212_23566108	ENSG00000147454.13	0.240059	45	1	0.2299	Adrenal_Gland	0.634112	Cells_Cultured_fibroblasts	44.675	1.54557e-15	44.675	-1.20062	-0.475947	-1.16834	0.145022	1	0
intron_8_23529212_23566108	ENSG00000147454.13	0.240059	45	1	0.2299	Adrenal_Gland	0.634112	Cells_Cultured_fibroblasts	44.675	1.54557e-15	44.675	-1.20062	-0.475947	-1.16834	0.145022	1	0
intron_8_23529212_23566108	ENSG00000147454.13	0.240059	45	1	0.2299	Adrenal_Gland	0.634112	Cells_Cultured_fibroblasts	44.675	1.54557e-15	44.675	-1.20062	-0.475947	-1.16834	0.145022	1	0
intron_8_23529212_23566108	ENSG00000147454.13	0.240059	45	1	0.2299	Adrenal_Gland	0.634112	Cells_Cultured_fibroblasts	44.675	1.54557e-15	44.675	-1.20062	-0.475947	-1.16834	0.145022	1	0
intron_8_23529212_23566108	ENSG00000147454.13	0.240059	45	1	0.2299	Adrenal_Gland	0.634112	Cells_Cultured_fibroblasts	44.675	1.54557e-15	44.675	-1.20062	-0.475947	-1.16834	0.145022	1	0
intron_8_23529212_23566108	ENSG00000147454.13	0.240059	45	1	0.2299	Adrenal_Gland	0.634112	Cells_Cultured_fibroblasts	44.675	1.54557e-15	44.675	-1.20062	-0.475947	-1.16834	0.145022	1	0
intron_8_23543211_23543906	ENSG00000147454.13	0.00371095	3	2	0.0246334	Whole_Blood	0.847079	Testis	2.70872	0.0644906	0.226792	0.192847	2.2471	1.0415	1.07264	2	0
intron_8_23543211_23566108	ENSG00000147454.13	0.0120496	20	3	0.0123371	Whole_Blood	0.982825	Esophagus_Muscularis	13.9283	1.27087e-17	0.554681	-0.116445	2.50235	0.140961	0.564127	3	0
intron_8_23543211_23566108	ENSG00000147454.13	0.0120496	20	3	0.0123371	Whole_Blood	0.982825	Esophagus_Muscularis	13.9283	1.27087e-17	0.554681	-0.116445	2.50235	0.140961	0.564127	3	0
intron_8_23543211_23566108	ENSG00000147454.13	0.0120496	20	3	0.0123371	Whole_Blood	0.982825	Esophagus_Muscularis	13.9283	1.27087e-17	0.554681	-0.116445	2.50235	0.140961	0.564127	3	0
intron_8_23543211_23566108	ENSG00000147454.13	0.0120496	20	3	0.0123371	Whole_Blood	0.982825	Esophagus_Muscularis	13.9283	1.27087e-17	0.554681	-0.116445	2.50235	0.140961	0.564127	3	0
intron_8_23544003_23566108	ENSG00000147454.13	0.655329	4	1	0.17998	Whole_Blood	0.9073	Spleen	3.77606	0.0137894	3.77606	-0.116445	1.34082	0.435615	0.634754	1	0
intron_8_23726737_23726851	ENSG00000254002.1	0.9246	1	1	0.9246	Heart_Atrial_Appendage	0.9246	Heart_Atrial_Appendage	1	1	1	-0.094641	-0.094641	-0.094641	NA	1	0
intron_8_23845040_23851320	ENSG00000159167.11	0.4746	1	1	0.4746	Heart_Left_Ventricle	0.4746	Heart_Left_Ventricle	1	1	1	0.715015	0.715015	0.715015	NA	1	0
intron_8_24313580_24320236	ENSG00000042980.12	0.013489	11	1	0.01343	Artery_Aorta	0.01356	Adipose_Visceral_Omentum	11	3.3797e-17	11	2.46871	2.47216	2.47059	0.00179942	1	0
intron_8_24313580_24320236	ENSG00000042980.12	0.013489	11	1	0.01343	Artery_Aorta	0.01356	Adipose_Visceral_Omentum	11	3.3797e-17	11	2.46871	2.47216	2.47059	0.00179942	1	0
intron_8_24339568_24341598	ENSG00000042980.12	0.0223015	12	2	0.00414578	Artery_Coronary	0.02935	Brain_Hippocampus	9.49845	3.12911e-17	2.50155	-2.86685	-2.17875	-2.44031	0.252321	2	0
intron_8_24341757_24342989	ENSG00000042980.12	0.0295779	33	1	0.0131509	Brain_Cortex	0.974841	Brain_Amygdala	31.5097	1.06739e-15	31.5097	-2.47966	-0.0315372	-2.09326	0.519348	1	0
intron_8_24341757_24342989	ENSG00000042980.12	0.0295779	33	1	0.0131509	Brain_Cortex	0.974841	Brain_Amygdala	31.5097	1.06739e-15	31.5097	-2.47966	-0.0315372	-2.09326	0.519348	1	0
intron_8_24341757_24342989	ENSG00000042980.12	0.0295779	33	1	0.0131509	Brain_Cortex	0.974841	Brain_Amygdala	31.5097	1.06739e-15	31.5097	-2.47966	-0.0315372	-2.09326	0.519348	1	0
intron_8_24341757_24342989	ENSG00000042980.12	0.0295779	33	1	0.0131509	Brain_Cortex	0.974841	Brain_Amygdala	31.5097	1.06739e-15	31.5097	-2.47966	-0.0315372	-2.09326	0.519348	1	0
intron_8_24341757_24343101	ENSG00000042980.12	0.0341715	39	1	0.0164465	Adipose_Visceral_Omentum	0.593257	Brain_Amygdala	37.266	6.5459e-16	37.266	0.534122	2.39885	2.04865	0.483396	1	0
intron_8_24341757_24343101	ENSG00000042980.12	0.0341715	39	1	0.0164465	Adipose_Visceral_Omentum	0.593257	Brain_Amygdala	37.266	6.5459e-16	37.266	0.534122	2.39885	2.04865	0.483396	1	0
intron_8_24341757_24343101	ENSG00000042980.12	0.0341715	39	1	0.0164465	Adipose_Visceral_Omentum	0.593257	Brain_Amygdala	37.266	6.5459e-16	37.266	0.534122	2.39885	2.04865	0.483396	1	0
intron_8_24341757_24343101	ENSG00000042980.12	0.0341715	39	1	0.0164465	Adipose_Visceral_Omentum	0.593257	Brain_Amygdala	37.266	6.5459e-16	37.266	0.534122	2.39885	2.04865	0.483396	1	0
intron_8_24341757_24343101	ENSG00000042980.12	0.0341715	39	1	0.0164465	Adipose_Visceral_Omentum	0.593257	Brain_Amygdala	37.266	6.5459e-16	37.266	0.534122	2.39885	2.04865	0.483396	1	0
intron_8_24343181_24343506	ENSG00000042980.12	0.0287366	28	2	0.00362875	Ovary	0.840651	Brain_Putamen_basal_ganglia	18.2859	4.67262e-16	9.71412	-2.30369	2.90875	0.0525974	1.63741	2	0
intron_8_24343181_24343506	ENSG00000042980.12	0.0287366	28	2	0.00362875	Ovary	0.840651	Brain_Putamen_basal_ganglia	18.2859	4.67262e-16	9.71412	-2.30369	2.90875	0.0525974	1.63741	2	0
intron_8_24343181_24343506	ENSG00000042980.12	0.0287366	28	2	0.00362875	Ovary	0.840651	Brain_Putamen_basal_ganglia	18.2859	4.67262e-16	9.71412	-2.30369	2.90875	0.0525974	1.63741	2	0
intron_8_24343584_24349864	ENSG00000042980.12	0.0204179	37	2	0.00351738	Ovary	0.03044	Adipose_Visceral_Omentum	28.791	1.02778e-15	8.1838	-2.91848	-2.16432	-2.45581	0.212537	2	0
intron_8_24343584_24349864	ENSG00000042980.12	0.0204179	37	2	0.00351738	Ovary	0.03044	Adipose_Visceral_Omentum	28.791	1.02778e-15	8.1838	-2.91848	-2.16432	-2.45581	0.212537	2	0
intron_8_24343584_24349864	ENSG00000042980.12	0.0204179	37	2	0.00351738	Ovary	0.03044	Adipose_Visceral_Omentum	28.791	1.02778e-15	8.1838	-2.91848	-2.16432	-2.45581	0.212537	2	0
intron_8_24343584_24349864	ENSG00000042980.12	0.0204179	37	2	0.00351738	Ovary	0.03044	Adipose_Visceral_Omentum	28.791	1.02778e-15	8.1838	-2.91848	-2.16432	-2.45581	0.212537	2	0
intron_8_24352052_24353770	ENSG00000042980.12	0.399733	38	2	0.164672	Esophagus_Mucosa	0.705927	Prostate	31.3344	6.20352e-16	6.66565	-1.33728	1.38953	0.15006	0.6595	2	0
intron_8_24352052_24353770	ENSG00000042980.12	0.399733	38	2	0.164672	Esophagus_Mucosa	0.705927	Prostate	31.3344	6.20352e-16	6.66565	-1.33728	1.38953	0.15006	0.6595	2	0
intron_8_24352052_24353770	ENSG00000042980.12	0.399733	38	2	0.164672	Esophagus_Mucosa	0.705927	Prostate	31.3344	6.20352e-16	6.66565	-1.33728	1.38953	0.15006	0.6595	2	0
intron_8_24352052_24353770	ENSG00000042980.12	0.399733	38	2	0.164672	Esophagus_Mucosa	0.705927	Prostate	31.3344	6.20352e-16	6.66565	-1.33728	1.38953	0.15006	0.6595	2	0
intron_8_24352052_24353770	ENSG00000042980.12	0.399733	38	2	0.164672	Esophagus_Mucosa	0.705927	Prostate	31.3344	6.20352e-16	6.66565	-1.33728	1.38953	0.15006	0.6595	2	0
intron_8_24352052_24353770	ENSG00000042980.12	0.399733	38	2	0.164672	Esophagus_Mucosa	0.705927	Prostate	31.3344	6.20352e-16	6.66565	-1.33728	1.38953	0.15006	0.6595	2	0
intron_8_24352052_24353770	ENSG00000042980.12	0.399733	38	2	0.164672	Esophagus_Mucosa	0.705927	Prostate	31.3344	6.20352e-16	6.66565	-1.33728	1.38953	0.15006	0.6595	2	0
intron_8_24353832_24354384	ENSG00000042980.12	0.678737	42	2	0.432	Kidney_Cortex	0.854397	Brain_Nucleus_accumbens_basal_ganglia	35.9254	5.55056e-16	6.07456	-0.785774	0.785774	0.155854	0.481471	2	0
intron_8_24353832_24354384	ENSG00000042980.12	0.678737	42	2	0.432	Kidney_Cortex	0.854397	Brain_Nucleus_accumbens_basal_ganglia	35.9254	5.55056e-16	6.07456	-0.785774	0.785774	0.155854	0.481471	2	0
intron_8_24353832_24354384	ENSG00000042980.12	0.678737	42	2	0.432	Kidney_Cortex	0.854397	Brain_Nucleus_accumbens_basal_ganglia	35.9254	5.55056e-16	6.07456	-0.785774	0.785774	0.155854	0.481471	2	0
intron_8_24353832_24354384	ENSG00000042980.12	0.678737	42	2	0.432	Kidney_Cortex	0.854397	Brain_Nucleus_accumbens_basal_ganglia	35.9254	5.55056e-16	6.07456	-0.785774	0.785774	0.155854	0.481471	2	0
intron_8_24353832_24354384	ENSG00000042980.12	0.678737	42	2	0.432	Kidney_Cortex	0.854397	Brain_Nucleus_accumbens_basal_ganglia	35.9254	5.55056e-16	6.07456	-0.785774	0.785774	0.155854	0.481471	2	0
intron_8_24353832_24354384	ENSG00000042980.12	0.678737	42	2	0.432	Kidney_Cortex	0.854397	Brain_Nucleus_accumbens_basal_ganglia	35.9254	5.55056e-16	6.07456	-0.785774	0.785774	0.155854	0.481471	2	0
intron_8_25243757_25268845	ENSG00000147459.17	0.596	1	1	0.596	Whole_Blood	0.596	Whole_Blood	1	1	1	0.530161	0.530161	0.530161	NA	1	0
intron_8_25292172_25296513	ENSG00000147459.17	0.857593	28	2	0.5987	Adipose_Visceral_Omentum	0.7926	Nerve_Tibial	27.0314	5.0205e-16	0.968611	-0.526271	0.526271	-0.385313	0.35434	2	0
intron_8_25292172_25296513	ENSG00000147459.17	0.857593	28	2	0.5987	Adipose_Visceral_Omentum	0.7926	Nerve_Tibial	27.0314	5.0205e-16	0.968611	-0.526271	0.526271	-0.385313	0.35434	2	0
intron_8_25292172_25296513	ENSG00000147459.17	0.857593	28	2	0.5987	Adipose_Visceral_Omentum	0.7926	Nerve_Tibial	27.0314	5.0205e-16	0.968611	-0.526271	0.526271	-0.385313	0.35434	2	0
intron_8_25292172_25296513	ENSG00000147459.17	0.857593	28	2	0.5987	Adipose_Visceral_Omentum	0.7926	Nerve_Tibial	27.0314	5.0205e-16	0.968611	-0.526271	0.526271	-0.385313	0.35434	2	0
intron_8_25292172_25296513	ENSG00000147459.17	0.857593	28	2	0.5987	Adipose_Visceral_Omentum	0.7926	Nerve_Tibial	27.0314	5.0205e-16	0.968611	-0.526271	0.526271	-0.385313	0.35434	2	0
intron_8_25292172_25296513	ENSG00000147459.17	0.857593	28	2	0.5987	Adipose_Visceral_Omentum	0.7926	Nerve_Tibial	27.0314	5.0205e-16	0.968611	-0.526271	0.526271	-0.385313	0.35434	2	0
intron_8_25317131_25319578	ENSG00000147459.17	NA	NA	NA	NA	NA	NA	NA	NA	NA	NA	NA	NA	NA	NA	NA	-2
intron_8_25321052_25323848	ENSG00000147459.17	0.3017	12	1	0.3017	Prostate	0.3017	Brain_Substantia_nigra	12	3.62214e-17	12	-1.03279	1.03279	0.68853	0.80403	1	0
intron_8_25321052_25323848	ENSG00000147459.17	0.3017	12	1	0.3017	Prostate	0.3017	Brain_Substantia_nigra	12	3.62214e-17	12	-1.03279	1.03279	0.68853	0.80403	1	0
intron_8_25366970_25368192	ENSG00000147459.17	0.4593	4	1	0.4593	Skin_Sun_Exposed_Lower_leg	0.4593	Esophagus_Mucosa	4	2.45874e-17	4	0.74	0.74	0.74	6.40988e-17	1	0
intron_8_25368250_25368571	ENSG00000147459.17	0.6882	5	1	0.6882	Colon_Transverse	0.6882	Artery_Coronary	5	3.77823e-67	5	-0.401299	0.401299	-0.240779	0.358933	1	0
intron_8_25374654_25377305	ENSG00000147459.17	0.849437	7	3	0.5894	Esophagus_Gastroesophageal_Junction	0.7107	Adipose_Visceral_Omentum	4.73981	1.39155e-17	0.236454	0.370916	0.539706	0.46845	0.0700264	3	0
intron_8_25380394_25382674	ENSG00000147459.17	0.769779	5	2	0.4695	Spleen	0.6839	Cells_Cultured_fibroblasts	4.35851	4.47805e-18	0.641491	-0.723293	-0.407147	-0.470376	0.141385	2	0
intron_8_25382778_25388809	ENSG00000147459.17	0.222872	17	3	0.3568	Adipose_Visceral_Omentum	0.656838	Adipose_Subcutaneous	15.1386	2.85252e-17	0.88884	-0.637881	0.92148	0.728269	0.486795	3	0
intron_8_25382778_25388809	ENSG00000147459.17	0.222872	17	3	0.3568	Adipose_Visceral_Omentum	0.656838	Adipose_Subcutaneous	15.1386	2.85252e-17	0.88884	-0.637881	0.92148	0.728269	0.486795	3	0
intron_8_25382778_25388809	ENSG00000147459.17	0.222872	17	3	0.3568	Adipose_Visceral_Omentum	0.656838	Adipose_Subcutaneous	15.1386	2.85252e-17	0.88884	-0.637881	0.92148	0.728269	0.486795	3	0
intron_8_25382778_25388809	ENSG00000147459.17	0.222872	17	3	0.3568	Adipose_Visceral_Omentum	0.656838	Adipose_Subcutaneous	15.1386	2.85252e-17	0.88884	-0.637881	0.92148	0.728269	0.486795	3	0
intron_8_25382778_25389091	ENSG00000147459.17	0.197388	29	2	0.0659599	Testis	0.4847	Adipose_Subcutaneous	26.6755	2.60685e-15	1.40304	-0.92148	1.8387	0.89722	0.571407	2	0
intron_8_25382778_25389091	ENSG00000147459.17	0.197388	29	2	0.0659599	Testis	0.4847	Adipose_Subcutaneous	26.6755	2.60685e-15	1.40304	-0.92148	1.8387	0.89722	0.571407	2	0
intron_8_25382778_25389091	ENSG00000147459.17	0.197388	29	2	0.0659599	Testis	0.4847	Adipose_Subcutaneous	26.6755	2.60685e-15	1.40304	-0.92148	1.8387	0.89722	0.571407	2	0
intron_8_25382778_25389091	ENSG00000147459.17	0.197388	29	2	0.0659599	Testis	0.4847	Adipose_Subcutaneous	26.6755	2.60685e-15	1.40304	-0.92148	1.8387	0.89722	0.571407	2	0
intron_8_25382778_25389091	ENSG00000147459.17	0.197388	29	2	0.0659599	Testis	0.4847	Adipose_Subcutaneous	26.6755	2.60685e-15	1.40304	-0.92148	1.8387	0.89722	0.571407	2	0
intron_8_25390287_25390831	ENSG00000147459.17	0.126312	10	1	0.07737	Lung	0.1477	Artery_Tibial	9.70906	5.12031e-18	9.70906	-1.76615	-1.4477	-1.51073	0.110705	1	0
intron_8_25390287_25391896	ENSG00000147459.17	0.134277	33	1	0.1088	Breast_Mammary_Tissue	0.289362	Colon_Transverse	32.6815	2.04265e-15	32.6815	1.05952	1.60361	1.48958	0.125309	1	0
intron_8_25390287_25391896	ENSG00000147459.17	0.134277	33	1	0.1088	Breast_Mammary_Tissue	0.289362	Colon_Transverse	32.6815	2.04265e-15	32.6815	1.05952	1.60361	1.48958	0.125309	1	0
intron_8_25390287_25391896	ENSG00000147459.17	0.134277	33	1	0.1088	Breast_Mammary_Tissue	0.289362	Colon_Transverse	32.6815	2.04265e-15	32.6815	1.05952	1.60361	1.48958	0.125309	1	0
intron_8_25390287_25391896	ENSG00000147459.17	0.134277	33	1	0.1088	Breast_Mammary_Tissue	0.289362	Colon_Transverse	32.6815	2.04265e-15	32.6815	1.05952	1.60361	1.48958	0.125309	1	0
intron_8_25390287_25391896	ENSG00000147459.17	0.134277	33	1	0.1088	Breast_Mammary_Tissue	0.289362	Colon_Transverse	32.6815	2.04265e-15	32.6815	1.05952	1.60361	1.48958	0.125309	1	0
intron_8_25390951_25391896	ENSG00000147459.17	0.13583	3	1	0.1164	Whole_Blood	0.1477	Nerve_Tibial	2.98756	1.76991e-17	2.98756	-1.57006	-1.4477	-1.48849	0.0706454	1	0
intron_8_25403724_25408802	ENSG00000147459.17	0.6354	1	1	0.6354	Whole_Blood	0.6354	Whole_Blood	1	1	1	0.47414	0.47414	0.47414	NA	1	0
intron_8_25408154_25408802	ENSG00000147459.17	0.634754	40	1	0.6354	Adipose_Subcutaneous	0.833623	Brain_Frontal_Cortex_BA9	38.1179	6.64907e-16	38.1179	-0.47414	0.391402	-0.445899	0.142055	1	0
intron_8_25408154_25408802	ENSG00000147459.17	0.634754	40	1	0.6354	Adipose_Subcutaneous	0.833623	Brain_Frontal_Cortex_BA9	38.1179	6.64907e-16	38.1179	-0.47414	0.391402	-0.445899	0.142055	1	0
intron_8_25408154_25408802	ENSG00000147459.17	0.634754	40	1	0.6354	Adipose_Subcutaneous	0.833623	Brain_Frontal_Cortex_BA9	38.1179	6.64907e-16	38.1179	-0.47414	0.391402	-0.445899	0.142055	1	0
intron_8_25408154_25408802	ENSG00000147459.17	0.634754	40	1	0.6354	Adipose_Subcutaneous	0.833623	Brain_Frontal_Cortex_BA9	38.1179	6.64907e-16	38.1179	-0.47414	0.391402	-0.445899	0.142055	1	0
intron_8_25408154_25408802	ENSG00000147459.17	0.634754	40	1	0.6354	Adipose_Subcutaneous	0.833623	Brain_Frontal_Cortex_BA9	38.1179	6.64907e-16	38.1179	-0.47414	0.391402	-0.445899	0.142055	1	0
intron_8_25408154_25408802	ENSG00000147459.17	0.634754	40	1	0.6354	Adipose_Subcutaneous	0.833623	Brain_Frontal_Cortex_BA9	38.1179	6.64907e-16	38.1179	-0.47414	0.391402	-0.445899	0.142055	1	0
intron_8_25408940_25411194	ENSG00000147459.17	0.0313721	3	1	0.02705	Nerve_Tibial	0.03384	Artery_Aorta	2.99791	9.4426e-19	2.99791	-2.2108	-2.12197	-2.15158	0.0512818	1	0
intron_8_25410202_25411194	ENSG00000147459.17	0.111808	28	1	0.06619	Whole_Blood	0.1162	Artery_Coronary	27.4659	1.30704e-15	27.4659	1.57093	1.83713	1.58043	0.0503089	1	0
intron_8_25410202_25411194	ENSG00000147459.17	0.111808	28	1	0.06619	Whole_Blood	0.1162	Artery_Coronary	27.4659	1.30704e-15	27.4659	1.57093	1.83713	1.58043	0.0503089	1	0
intron_8_25410202_25411194	ENSG00000147459.17	0.111808	28	1	0.06619	Whole_Blood	0.1162	Artery_Coronary	27.4659	1.30704e-15	27.4659	1.57093	1.83713	1.58043	0.0503089	1	0
intron_8_25410202_25411194	ENSG00000147459.17	0.111808	28	1	0.06619	Whole_Blood	0.1162	Artery_Coronary	27.4659	1.30704e-15	27.4659	1.57093	1.83713	1.58043	0.0503089	1	0
intron_8_25439664_25440577	ENSG00000104756.15	0.09344	8	1	0.09344	Cells_EBV-transformed_lymphocytes	0.09344	Adipose_Subcutaneous	8	2.77025e-17	8	-1.67752	-1.67752	-1.67752	8.3925e-17	1	0
intron_8_25440673_25444292	ENSG00000104756.15	0.0662	28	1	0.0662	Artery_Coronary	0.0662	Colon_Sigmoid	28	5.192e-16	28	-1.83707	1.83707	0.262438	1.85159	1	0
intron_8_25440673_25444292	ENSG00000104756.15	0.0662	28	1	0.0662	Artery_Coronary	0.0662	Colon_Sigmoid	28	5.192e-16	28	-1.83707	1.83707	0.262438	1.85159	1	0
intron_8_25440673_25444292	ENSG00000104756.15	0.0662	28	1	0.0662	Artery_Coronary	0.0662	Colon_Sigmoid	28	5.192e-16	28	-1.83707	1.83707	0.262438	1.85159	1	0
intron_8_25440673_25458199	ENSG00000104756.15	0.0662	19	1	0.0662	Artery_Coronary	0.0662	Adipose_Subcutaneous	19	5.41676e-18	19	-1.83707	-1.83707	-1.83707	3.22623e-16	1	0
intron_8_25440673_25458199	ENSG00000104756.15	0.0662	19	1	0.0662	Artery_Coronary	0.0662	Adipose_Subcutaneous	19	5.41676e-18	19	-1.83707	-1.83707	-1.83707	3.22623e-16	1	0
intron_8_25440673_25458199	ENSG00000104756.15	0.0662	19	1	0.0662	Artery_Coronary	0.0662	Adipose_Subcutaneous	19	5.41676e-18	19	-1.83707	-1.83707	-1.83707	3.22623e-16	1	0
intron_8_25440673_25458199	ENSG00000104756.15	0.0662	19	1	0.0662	Artery_Coronary	0.0662	Adipose_Subcutaneous	19	5.41676e-18	19	-1.83707	-1.83707	-1.83707	3.22623e-16	1	0
intron_8_25444335_25446129	ENSG00000104756.15	0.04981	3	1	0.04981	Adipose_Subcutaneous	0.04981	Skin_Not_Sun_Exposed_Suprapubic	3	5.34639e-35	3	-1.96159	1.96159	0.653864	2.26505	1	0
intron_8_25446250_25449523	ENSG00000104756.15	0.09235	2	1	0.09235	Adipose_Subcutaneous	0.09235	Adipose_Subcutaneous	2	3.3547e-17	2	1.68313	1.68313	1.68313	0	1	0
intron_8_25446250_25450380	ENSG00000104756.15	0.0626368	35	2	0.03662	Adipose_Subcutaneous	0.2421	Cells_Cultured_fibroblasts	33.0635	4.9013e-16	1.93652	1.16975	2.08998	1.23687	0.200905	2	0
intron_8_25446250_25450380	ENSG00000104756.15	0.0626368	35	2	0.03662	Adipose_Subcutaneous	0.2421	Cells_Cultured_fibroblasts	33.0635	4.9013e-16	1.93652	1.16975	2.08998	1.23687	0.200905	2	0
intron_8_25446250_25450380	ENSG00000104756.15	0.0626368	35	2	0.03662	Adipose_Subcutaneous	0.2421	Cells_Cultured_fibroblasts	33.0635	4.9013e-16	1.93652	1.16975	2.08998	1.23687	0.200905	2	0
intron_8_25446250_25450380	ENSG00000104756.15	0.0626368	35	2	0.03662	Adipose_Subcutaneous	0.2421	Cells_Cultured_fibroblasts	33.0635	4.9013e-16	1.93652	1.16975	2.08998	1.23687	0.200905	2	0
intron_8_25446250_25450380	ENSG00000104756.15	0.0626368	35	2	0.03662	Adipose_Subcutaneous	0.2421	Cells_Cultured_fibroblasts	33.0635	4.9013e-16	1.93652	1.16975	2.08998	1.23687	0.200905	2	0
intron_8_25446250_25450380	ENSG00000104756.15	0.0626368	35	2	0.03662	Adipose_Subcutaneous	0.2421	Cells_Cultured_fibroblasts	33.0635	4.9013e-16	1.93652	1.16975	2.08998	1.23687	0.200905	2	0
intron_8_25446250_25458199	ENSG00000104756.15	0.109573	13	1	0.03662	Adipose_Subcutaneous	0.1481	Brain_Spinal_cord_cervical_c-1	12.7228	2.29289e-17	12.7228	-2.08998	-1.44628	-1.58894	0.192147	1	0
intron_8_25446250_25458199	ENSG00000104756.15	0.109573	13	1	0.03662	Adipose_Subcutaneous	0.1481	Brain_Spinal_cord_cervical_c-1	12.7228	2.29289e-17	12.7228	-2.08998	-1.44628	-1.58894	0.192147	1	0
intron_8_25850761_25858319	ENSG00000221818.8	0.509342	4	1	0.4833	Adipose_Subcutaneous	0.5368	Nerve_Tibial	3.99357	6.91081e-18	3.99357	0.617659	0.701005	0.659332	0.0481196	1	0
intron_8_25850761_25858319	ENSG00000221818.8	0.509342	4	1	0.4833	Adipose_Subcutaneous	0.5368	Nerve_Tibial	3.99357	6.91081e-18	3.99357	0.617659	0.701005	0.659332	0.0481196	1	0
intron_8_26040671_26040939	ENSG00000221818.8	0.04247	5	1	0.04247	Adipose_Visceral_Omentum	0.04247	Breast_Mammary_Tissue	5	6.79844e-33	5	-2.02889	2.02889	0.405777	2.22253	1	0
intron_8_26040671_26040939	ENSG00000221818.8	0.04247	5	1	0.04247	Adipose_Visceral_Omentum	0.04247	Breast_Mammary_Tissue	5	6.79844e-33	5	-2.02889	2.02889	0.405777	2.22253	1	0
intron_8_26293740_26338890	ENSG00000221914.9	0.886075	31	2	0.7341	Adipose_Visceral_Omentum	0.889888	Pituitary	25.7256	1.7566e-15	5.27436	-0.339677	0.339677	0.20442	0.253911	2	0
intron_8_26293740_26338890	ENSG00000221914.9	0.886075	31	2	0.7341	Adipose_Visceral_Omentum	0.889888	Pituitary	25.7256	1.7566e-15	5.27436	-0.339677	0.339677	0.20442	0.253911	2	0
intron_8_26293740_26338893	ENSG00000221914.9	0.9231	30	2	0.7341	Brain_Caudate_basal_ganglia	0.8555	Spleen	25.0515	8.99068e-16	4.94852	-0.339677	0.339677	0.0253174	0.325114	2	0
intron_8_26293740_26338893	ENSG00000221914.9	0.9231	30	2	0.7341	Brain_Caudate_basal_ganglia	0.8555	Spleen	25.0515	8.99068e-16	4.94852	-0.339677	0.339677	0.0253174	0.325114	2	0
intron_8_26293740_26338893	ENSG00000221914.9	0.9231	30	2	0.7341	Brain_Caudate_basal_ganglia	0.8555	Spleen	25.0515	8.99068e-16	4.94852	-0.339677	0.339677	0.0253174	0.325114	2	0
intron_8_26338987_26339903	ENSG00000221914.9	0.5586	40	1	0.5586	Adipose_Visceral_Omentum	0.5586	Artery_Tibial	40	8.87759e-16	40	-0.584922	0.584922	0	0.592374	1	0
intron_8_26338987_26339903	ENSG00000221914.9	0.5586	40	1	0.5586	Adipose_Visceral_Omentum	0.5586	Artery_Tibial	40	8.87759e-16	40	-0.584922	0.584922	0	0.592374	1	0
intron_8_26338987_26339903	ENSG00000221914.9	0.5586	40	1	0.5586	Adipose_Visceral_Omentum	0.5586	Artery_Tibial	40	8.87759e-16	40	-0.584922	0.584922	0	0.592374	1	0
intron_8_26338987_26339903	ENSG00000221914.9	0.5586	40	1	0.5586	Adipose_Visceral_Omentum	0.5586	Artery_Tibial	40	8.87759e-16	40	-0.584922	0.584922	0	0.592374	1	0
intron_8_26338987_26339903	ENSG00000221914.9	0.5586	40	1	0.5586	Adipose_Visceral_Omentum	0.5586	Artery_Tibial	40	8.87759e-16	40	-0.584922	0.584922	0	0.592374	1	0
intron_8_26338987_26354468	ENSG00000221914.9	0.564262	7	1	0.5431	Colon_Sigmoid	0.5789	Esophagus_Gastroesophageal_Junction	6.83917	2.7032e-18	6.83917	-0.608132	-0.554992	-0.570175	0.0259295	1	0
intron_8_26339973_26354468	ENSG00000221914.9	0.805749	48	2	0.513254	Lung	0.8583	Brain_Anterior_cingulate_cortex_BA24	46.0572	7.98766e-16	1.94285	-0.178539	0.653779	0.190883	0.11023	2	0
intron_8_26339973_26354468	ENSG00000221914.9	0.805749	48	2	0.513254	Lung	0.8583	Brain_Anterior_cingulate_cortex_BA24	46.0572	7.98766e-16	1.94285	-0.178539	0.653779	0.190883	0.11023	2	0
intron_8_26339973_26354468	ENSG00000221914.9	0.805749	48	2	0.513254	Lung	0.8583	Brain_Anterior_cingulate_cortex_BA24	46.0572	7.98766e-16	1.94285	-0.178539	0.653779	0.190883	0.11023	2	0
intron_8_26339973_26354468	ENSG00000221914.9	0.805749	48	2	0.513254	Lung	0.8583	Brain_Anterior_cingulate_cortex_BA24	46.0572	7.98766e-16	1.94285	-0.178539	0.653779	0.190883	0.11023	2	0
intron_8_26339973_26354468	ENSG00000221914.9	0.805749	48	2	0.513254	Lung	0.8583	Brain_Anterior_cingulate_cortex_BA24	46.0572	7.98766e-16	1.94285	-0.178539	0.653779	0.190883	0.11023	2	0
intron_8_26339973_26354468	ENSG00000221914.9	0.805749	48	2	0.513254	Lung	0.8583	Brain_Anterior_cingulate_cortex_BA24	46.0572	7.98766e-16	1.94285	-0.178539	0.653779	0.190883	0.11023	2	0
intron_8_26362848_26366315	ENSG00000221914.9	0.938455	16	2	0.7619	Esophagus_Muscularis	0.990139	Artery_Coronary	11.9714	2.5549e-18	4.02865	-0.170267	0.302987	0.0124027	0.18487	2	0
intron_8_26363890_26366315	ENSG00000221914.9	0.779956	17	1	0.7619	Artery_Aorta	0.832685	Adipose_Subcutaneous	16.7048	6.04572e-19	16.7048	-0.302987	0.21126	-0.272737	0.124723	1	0
intron_8_26363890_26366315	ENSG00000221914.9	0.779956	17	1	0.7619	Artery_Aorta	0.832685	Adipose_Subcutaneous	16.7048	6.04572e-19	16.7048	-0.302987	0.21126	-0.272737	0.124723	1	0
intron_8_26383230_26391243	ENSG00000104765.15	0.944731	33	1	0.2204	Testis	0.9431	Adrenal_Gland	32.0028	1.06109e-15	32.0028	-1.22547	0.0713741	-0.0803924	0.212978	1	0
intron_8_26383230_26391243	ENSG00000104765.15	0.944731	33	1	0.2204	Testis	0.9431	Adrenal_Gland	32.0028	1.06109e-15	32.0028	-1.22547	0.0713741	-0.0803924	0.212978	1	0
intron_8_26383230_26391243	ENSG00000104765.15	0.944731	33	1	0.2204	Testis	0.9431	Adrenal_Gland	32.0028	1.06109e-15	32.0028	-1.22547	0.0713741	-0.0803924	0.212978	1	0
intron_8_26383230_26391243	ENSG00000104765.15	0.944731	33	1	0.2204	Testis	0.9431	Adrenal_Gland	32.0028	1.06109e-15	32.0028	-1.22547	0.0713741	-0.0803924	0.212978	1	0
intron_8_26383230_26391243	ENSG00000104765.15	0.944731	33	1	0.2204	Testis	0.9431	Adrenal_Gland	32.0028	1.06109e-15	32.0028	-1.22547	0.0713741	-0.0803924	0.212978	1	0
intron_8_26390517_26391243	ENSG00000104765.15	0.555211	4	2	0.278208	Testis	0.9521	Lung	3.01061	1.36697e-16	0.989391	-0.0600699	1.08435	0.286106	0.53517	2	0
intron_8_26408376_26410364	ENSG00000104765.15	0.0289586	27	3	0.02236	Prostate	0.458805	Heart_Left_Ventricle	24.0275	8.31217e-16	1.01276	-2.2842	1.62202	0.257496	1.62489	3	0
intron_8_26408376_26410364	ENSG00000104765.15	0.0289586	27	3	0.02236	Prostate	0.458805	Heart_Left_Ventricle	24.0275	8.31217e-16	1.01276	-2.2842	1.62202	0.257496	1.62489	3	0
intron_8_26408376_26410364	ENSG00000104765.15	0.0289586	27	3	0.02236	Prostate	0.458805	Heart_Left_Ventricle	24.0275	8.31217e-16	1.01276	-2.2842	1.62202	0.257496	1.62489	3	0
intron_8_26408376_26410364	ENSG00000104765.15	0.0289586	27	3	0.02236	Prostate	0.458805	Heart_Left_Ventricle	24.0275	8.31217e-16	1.01276	-2.2842	1.62202	0.257496	1.62489	3	0
intron_8_26514679_26581969	ENSG00000092964.17	0.9165	21	1	0.9165	Artery_Aorta	0.9165	Adipose_Subcutaneous	21	1.18223e-18	21	-0.104843	0.104843	-0.0948584	0.0457575	1	0
intron_8_26514679_26581969	ENSG00000092964.17	0.9165	21	1	0.9165	Artery_Aorta	0.9165	Adipose_Subcutaneous	21	1.18223e-18	21	-0.104843	0.104843	-0.0948584	0.0457575	1	0
intron_8_26578293_26581969	ENSG00000092964.17	0.116745	24	2	0.03681	Adrenal_Gland	0.4875	Artery_Tibial	18.4546	2.60401e-17	5.18316	-2.08787	2.08787	0.0454249	1.30955	2	0
intron_8_26634900_26643439	ENSG00000092964.17	0.00905724	12	2	0.00136745	Brain_Nucleus_accumbens_basal_ganglia	0.02695	Heart_Left_Ventricle	11.0754	1.0076e-16	0.531577	2.21224	3.20143	2.37385	0.26871	2	0
intron_8_26634900_26643439	ENSG00000092964.17	0.00905724	12	2	0.00136745	Brain_Nucleus_accumbens_basal_ganglia	0.02695	Heart_Left_Ventricle	11.0754	1.0076e-16	0.531577	2.21224	3.20143	2.37385	0.26871	2	0
intron_8_26634900_26643439	ENSG00000092964.17	0.00905724	12	2	0.00136745	Brain_Nucleus_accumbens_basal_ganglia	0.02695	Heart_Left_Ventricle	11.0754	1.0076e-16	0.531577	2.21224	3.20143	2.37385	0.26871	2	0
intron_8_26748748_26770281	ENSG00000120907.17	0.1771	6	1	0.1771	Adipose_Visceral_Omentum	0.1771	Adipose_Subcutaneous	6	1.46676e-34	6	-1.34974	-1.34974	-1.34974	1.71995e-16	1	0
intron_8_26748748_26770281	ENSG00000120907.17	0.1771	6	1	0.1771	Adipose_Visceral_Omentum	0.1771	Adipose_Subcutaneous	6	1.46676e-34	6	-1.34974	-1.34974	-1.34974	1.71995e-16	1	0
intron_8_26748748_26770281	ENSG00000120907.17	0.1771	6	1	0.1771	Adipose_Visceral_Omentum	0.1771	Adipose_Subcutaneous	6	1.46676e-34	6	-1.34974	-1.34974	-1.34974	1.71995e-16	1	0
intron_8_26748748_26770281	ENSG00000120907.17	0.1771	6	1	0.1771	Adipose_Visceral_Omentum	0.1771	Adipose_Subcutaneous	6	1.46676e-34	6	-1.34974	-1.34974	-1.34974	1.71995e-16	1	0
intron_8_26770666_26864087	ENSG00000120907.17	NA	NA	NA	NA	NA	NA	NA	NA	NA	NA	NA	NA	NA	NA	NA	-2
intron_8_27289280_27290156	ENSG00000104228.12	0.128641	36	2	0.1943	Brain_Anterior_cingulate_cortex_BA24	0.9094	Adipose_Visceral_Omentum	33.5618	9.6137e-16	2.43815	0.113795	1.29796	0.984589	0.500647	2	0
intron_8_27289280_27290156	ENSG00000104228.12	0.128641	36	2	0.1943	Brain_Anterior_cingulate_cortex_BA24	0.9094	Adipose_Visceral_Omentum	33.5618	9.6137e-16	2.43815	0.113795	1.29796	0.984589	0.500647	2	0
intron_8_27289280_27290156	ENSG00000104228.12	0.128641	36	2	0.1943	Brain_Anterior_cingulate_cortex_BA24	0.9094	Adipose_Visceral_Omentum	33.5618	9.6137e-16	2.43815	0.113795	1.29796	0.984589	0.500647	2	0
intron_8_27289280_27290156	ENSG00000104228.12	0.128641	36	2	0.1943	Brain_Anterior_cingulate_cortex_BA24	0.9094	Adipose_Visceral_Omentum	33.5618	9.6137e-16	2.43815	0.113795	1.29796	0.984589	0.500647	2	0
intron_8_27289280_27290156	ENSG00000104228.12	0.128641	36	2	0.1943	Brain_Anterior_cingulate_cortex_BA24	0.9094	Adipose_Visceral_Omentum	33.5618	9.6137e-16	2.43815	0.113795	1.29796	0.984589	0.500647	2	0
intron_8_27289280_27290156	ENSG00000104228.12	0.128641	36	2	0.1943	Brain_Anterior_cingulate_cortex_BA24	0.9094	Adipose_Visceral_Omentum	33.5618	9.6137e-16	2.43815	0.113795	1.29796	0.984589	0.500647	2	0
intron_8_27289280_27294080	ENSG00000104228.12	0.128716	32	2	0.1943	Brain_Cerebellar_Hemisphere	0.955777	Testis	30.0641	8.4609e-16	1.82869	-1.29796	0.0554534	-0.506865	0.465316	2	0
intron_8_27289280_27294080	ENSG00000104228.12	0.128716	32	2	0.1943	Brain_Cerebellar_Hemisphere	0.955777	Testis	30.0641	8.4609e-16	1.82869	-1.29796	0.0554534	-0.506865	0.465316	2	0
intron_8_27289280_27294080	ENSG00000104228.12	0.128716	32	2	0.1943	Brain_Cerebellar_Hemisphere	0.955777	Testis	30.0641	8.4609e-16	1.82869	-1.29796	0.0554534	-0.506865	0.465316	2	0
intron_8_27289280_27294080	ENSG00000104228.12	0.128716	32	2	0.1943	Brain_Cerebellar_Hemisphere	0.955777	Testis	30.0641	8.4609e-16	1.82869	-1.29796	0.0554534	-0.506865	0.465316	2	0
intron_8_27289280_27294080	ENSG00000104228.12	0.128716	32	2	0.1943	Brain_Cerebellar_Hemisphere	0.955777	Testis	30.0641	8.4609e-16	1.82869	-1.29796	0.0554534	-0.506865	0.465316	2	0
intron_8_27290178_27294080	ENSG00000104228.12	0.147154	44	2	0.09639	Brain_Cerebellar_Hemisphere	0.9094	Brain_Cortex	40.3244	1.03535e-15	3.00453	-1.66261	1.25357	0.0464917	0.535954	2	0
intron_8_27290178_27294080	ENSG00000104228.12	0.147154	44	2	0.09639	Brain_Cerebellar_Hemisphere	0.9094	Brain_Cortex	40.3244	1.03535e-15	3.00453	-1.66261	1.25357	0.0464917	0.535954	2	0
intron_8_27290178_27294080	ENSG00000104228.12	0.147154	44	2	0.09639	Brain_Cerebellar_Hemisphere	0.9094	Brain_Cortex	40.3244	1.03535e-15	3.00453	-1.66261	1.25357	0.0464917	0.535954	2	0
intron_8_27290178_27294080	ENSG00000104228.12	0.147154	44	2	0.09639	Brain_Cerebellar_Hemisphere	0.9094	Brain_Cortex	40.3244	1.03535e-15	3.00453	-1.66261	1.25357	0.0464917	0.535954	2	0
intron_8_27290178_27294080	ENSG00000104228.12	0.147154	44	2	0.09639	Brain_Cerebellar_Hemisphere	0.9094	Brain_Cortex	40.3244	1.03535e-15	3.00453	-1.66261	1.25357	0.0464917	0.535954	2	0
intron_8_27290178_27294080	ENSG00000104228.12	0.147154	44	2	0.09639	Brain_Cerebellar_Hemisphere	0.9094	Brain_Cortex	40.3244	1.03535e-15	3.00453	-1.66261	1.25357	0.0464917	0.535954	2	0
intron_8_27290178_27294080	ENSG00000104228.12	0.147154	44	2	0.09639	Brain_Cerebellar_Hemisphere	0.9094	Brain_Cortex	40.3244	1.03535e-15	3.00453	-1.66261	1.25357	0.0464917	0.535954	2	0
intron_8_27311709_27312304	ENSG00000120899.17	0.1193	7	1	0.1193	Brain_Cerebellar_Hemisphere	0.1193	Adipose_Visceral_Omentum	7	1.61841e-33	7	-1.55772	1.55772	0.667594	1.52018	1	0
intron_8_27311709_27312304	ENSG00000120899.17	0.1193	7	1	0.1193	Brain_Cerebellar_Hemisphere	0.1193	Adipose_Visceral_Omentum	7	1.61841e-33	7	-1.55772	1.55772	0.667594	1.52018	1	0
intron_8_27311709_27312304	ENSG00000120899.17	0.1193	7	1	0.1193	Brain_Cerebellar_Hemisphere	0.1193	Adipose_Visceral_Omentum	7	1.61841e-33	7	-1.55772	1.55772	0.667594	1.52018	1	0
intron_8_27312387_27313205	ENSG00000120899.17	0.1655	42	1	0.1655	Brain_Cerebellar_Hemisphere	0.1655	Adipose_Subcutaneous	42	5.62761e-16	42	-1.38681	-1.38681	-1.38681	2.16561e-16	1	0
intron_8_27312387_27313205	ENSG00000120899.17	0.1655	42	1	0.1655	Brain_Cerebellar_Hemisphere	0.1655	Adipose_Subcutaneous	42	5.62761e-16	42	-1.38681	-1.38681	-1.38681	2.16561e-16	1	0
intron_8_27312387_27313205	ENSG00000120899.17	0.1655	42	1	0.1655	Brain_Cerebellar_Hemisphere	0.1655	Adipose_Subcutaneous	42	5.62761e-16	42	-1.38681	-1.38681	-1.38681	2.16561e-16	1	0
intron_8_27312387_27313205	ENSG00000120899.17	0.1655	42	1	0.1655	Brain_Cerebellar_Hemisphere	0.1655	Adipose_Subcutaneous	42	5.62761e-16	42	-1.38681	-1.38681	-1.38681	2.16561e-16	1	0
intron_8_27312387_27313205	ENSG00000120899.17	0.1655	42	1	0.1655	Brain_Cerebellar_Hemisphere	0.1655	Adipose_Subcutaneous	42	5.62761e-16	42	-1.38681	-1.38681	-1.38681	2.16561e-16	1	0
intron_8_27313287_27322402	ENSG00000120899.17	0.43758	23	2	0.2037	Skin_Sun_Exposed_Lower_leg	0.5235	Adipose_Subcutaneous	22.135	7.82866e-18	0.86505	-1.27108	-0.63796	-0.665487	0.132015	2	0
intron_8_27313287_27322402	ENSG00000120899.17	0.43758	23	2	0.2037	Skin_Sun_Exposed_Lower_leg	0.5235	Adipose_Subcutaneous	22.135	7.82866e-18	0.86505	-1.27108	-0.63796	-0.665487	0.132015	2	0
intron_8_27313287_27322402	ENSG00000120899.17	0.43758	23	2	0.2037	Skin_Sun_Exposed_Lower_leg	0.5235	Adipose_Subcutaneous	22.135	7.82866e-18	0.86505	-1.27108	-0.63796	-0.665487	0.132015	2	0
intron_8_27325681_27397548	ENSG00000120899.17	0.471324	10	4	0.1126	Spleen	0.56359	Adrenal_Gland	5.58739	9.28968e-17	0.990187	-1.06145	1.58661	0.0717694	1.10382	4	0
intron_8_27380792_27397548	ENSG00000120899.17	0.2049	5	1	0.2049	Whole_Blood	0.2049	Cells_EBV-transformed_lymphocytes	5	5.87211e-33	5	-1.26771	-1.26771	-1.26771	1.11022e-16	1	0
intron_8_27397788_27419895	ENSG00000120899.17	0.939216	9	1	0.878728	Small_Intestine_Terminal_Ileum	0.989198	Skin_Sun_Exposed_Lower_leg	8.91007	8.20062e-17	8.91007	-0.106482	0.152581	0.0753583	0.111902	1	0
intron_8_27397788_27419895	ENSG00000120899.17	0.939216	9	1	0.878728	Small_Intestine_Terminal_Ileum	0.989198	Skin_Sun_Exposed_Lower_leg	8.91007	8.20062e-17	8.91007	-0.106482	0.152581	0.0753583	0.111902	1	0
intron_8_27431016_27431398	ENSG00000120899.17	0.06186	26	1	0.06186	Artery_Aorta	0.06186	Artery_Aorta	26	1.37739e-15	26	-1.8673	-1.8673	-1.8673	0	1	0
intron_8_27433513_27434093	ENSG00000120899.17	0.59522	36	2	0.338495	Adipose_Subcutaneous	0.7461	Skin_Not_Sun_Exposed_Suprapubic	31.1518	2.96012e-16	4.84821	-0.957143	-0.323786	-0.906494	0.131275	2	0
intron_8_27433513_27434093	ENSG00000120899.17	0.59522	36	2	0.338495	Adipose_Subcutaneous	0.7461	Skin_Not_Sun_Exposed_Suprapubic	31.1518	2.96012e-16	4.84821	-0.957143	-0.323786	-0.906494	0.131275	2	0
intron_8_27433513_27434093	ENSG00000120899.17	0.59522	36	2	0.338495	Adipose_Subcutaneous	0.7461	Skin_Not_Sun_Exposed_Suprapubic	31.1518	2.96012e-16	4.84821	-0.957143	-0.323786	-0.906494	0.131275	2	0
intron_8_27433552_27434093	ENSG00000120899.17	0.596963	47	2	0.325536	Heart_Atrial_Appendage	0.7461	Kidney_Cortex	33.4788	1.01676e-15	12.6729	0.323786	0.983145	0.740208	0.185696	2	0
intron_8_27433552_27434093	ENSG00000120899.17	0.596963	47	2	0.325536	Heart_Atrial_Appendage	0.7461	Kidney_Cortex	33.4788	1.01676e-15	12.6729	0.323786	0.983145	0.740208	0.185696	2	0
intron_8_27433552_27434093	ENSG00000120899.17	0.596963	47	2	0.325536	Heart_Atrial_Appendage	0.7461	Kidney_Cortex	33.4788	1.01676e-15	12.6729	0.323786	0.983145	0.740208	0.185696	2	0
intron_8_27433552_27434093	ENSG00000120899.17	0.596963	47	2	0.325536	Heart_Atrial_Appendage	0.7461	Kidney_Cortex	33.4788	1.01676e-15	12.6729	0.323786	0.983145	0.740208	0.185696	2	0
intron_8_27433552_27434093	ENSG00000120899.17	0.596963	47	2	0.325536	Heart_Atrial_Appendage	0.7461	Kidney_Cortex	33.4788	1.01676e-15	12.6729	0.323786	0.983145	0.740208	0.185696	2	0
intron_8_27433552_27434093	ENSG00000120899.17	0.596963	47	2	0.325536	Heart_Atrial_Appendage	0.7461	Kidney_Cortex	33.4788	1.01676e-15	12.6729	0.323786	0.983145	0.740208	0.185696	2	0
intron_8_27435793_27436251	ENSG00000120899.17	0.1748	2	1	0.1748	Adipose_Visceral_Omentum	0.1748	Small_Intestine_Terminal_Ileum	2	6.12164e-17	2	1.35694	1.35694	1.35694	2.22045e-16	1	0
intron_8_27436348_27437122	ENSG00000120899.17	0.1748	2	1	0.1748	Adipose_Visceral_Omentum	0.1748	Adipose_Visceral_Omentum	2	3.3547e-17	2	-1.35694	-1.35694	-1.35694	0	1	0
intron_8_27444271_27444349	ENSG00000120899.17	0.6711	3	1	0.6711	Lung	0.6711	Lung	3	2.11126e-48	3	0.424639	0.424639	0.424639	0	1	0
intron_8_27444271_27445794	ENSG00000120899.17	0.90558	33	2	0.6711	Prostate	0.9486	Adrenal_Gland	31.0486	1.08202e-15	1.95136	-0.424639	0.424639	-0.119979	0.400169	2	0
intron_8_27444271_27445794	ENSG00000120899.17	0.90558	33	2	0.6711	Prostate	0.9486	Adrenal_Gland	31.0486	1.08202e-15	1.95136	-0.424639	0.424639	-0.119979	0.400169	2	0
intron_8_27444271_27445794	ENSG00000120899.17	0.90558	33	2	0.6711	Prostate	0.9486	Adrenal_Gland	31.0486	1.08202e-15	1.95136	-0.424639	0.424639	-0.119979	0.400169	2	0
intron_8_27444271_27445794	ENSG00000120899.17	0.90558	33	2	0.6711	Prostate	0.9486	Adrenal_Gland	31.0486	1.08202e-15	1.95136	-0.424639	0.424639	-0.119979	0.400169	2	0
intron_8_27444271_27445794	ENSG00000120899.17	0.90558	33	2	0.6711	Prostate	0.9486	Adrenal_Gland	31.0486	1.08202e-15	1.95136	-0.424639	0.424639	-0.119979	0.400169	2	0
intron_8_27444271_27450749	ENSG00000120899.17	0.992419	15	2	0.9303	Thyroid	0.9655	Brain_Hypothalamus	14.1802	6.13384e-18	0.819802	-0.0432528	0.0874674	-0.0230041	0.043015	2	0
intron_8_27444271_27450749	ENSG00000120899.17	0.992419	15	2	0.9303	Thyroid	0.9655	Brain_Hypothalamus	14.1802	6.13384e-18	0.819802	-0.0432528	0.0874674	-0.0230041	0.043015	2	0
intron_8_27444271_27450749	ENSG00000120899.17	0.992419	15	2	0.9303	Thyroid	0.9655	Brain_Hypothalamus	14.1802	6.13384e-18	0.819802	-0.0432528	0.0874674	-0.0230041	0.043015	2	0
intron_8_27444271_27450749	ENSG00000120899.17	0.992419	15	2	0.9303	Thyroid	0.9655	Brain_Hypothalamus	14.1802	6.13384e-18	0.819802	-0.0432528	0.0874674	-0.0230041	0.043015	2	0
intron_8_27445919_27450749	ENSG00000120899.17	0.989407	42	2	0.882509	Small_Intestine_Terminal_Ileum	0.984826	Nerve_Tibial	36.3304	5.42405e-16	5.66957	-0.147789	0.137418	-0.0105944	0.129592	2	0
intron_8_27445919_27450749	ENSG00000120899.17	0.989407	42	2	0.882509	Small_Intestine_Terminal_Ileum	0.984826	Nerve_Tibial	36.3304	5.42405e-16	5.66957	-0.147789	0.137418	-0.0105944	0.129592	2	0
intron_8_27445919_27450749	ENSG00000120899.17	0.989407	42	2	0.882509	Small_Intestine_Terminal_Ileum	0.984826	Nerve_Tibial	36.3304	5.42405e-16	5.66957	-0.147789	0.137418	-0.0105944	0.129592	2	0
intron_8_27445919_27450749	ENSG00000120899.17	0.989407	42	2	0.882509	Small_Intestine_Terminal_Ileum	0.984826	Nerve_Tibial	36.3304	5.42405e-16	5.66957	-0.147789	0.137418	-0.0105944	0.129592	2	0
intron_8_27445919_27450749	ENSG00000120899.17	0.989407	42	2	0.882509	Small_Intestine_Terminal_Ileum	0.984826	Nerve_Tibial	36.3304	5.42405e-16	5.66957	-0.147789	0.137418	-0.0105944	0.129592	2	0
intron_8_27450895_27451043	ENSG00000120899.17	0.731359	48	2	0.474208	Liver	0.9683	Kidney_Cortex	44.9865	1.40634e-15	1.77342	-0.715649	0.553269	-0.541767	0.199165	2	0
intron_8_27450895_27451043	ENSG00000120899.17	0.731359	48	2	0.474208	Liver	0.9683	Kidney_Cortex	44.9865	1.40634e-15	1.77342	-0.715649	0.553269	-0.541767	0.199165	2	0
intron_8_27450895_27451043	ENSG00000120899.17	0.731359	48	2	0.474208	Liver	0.9683	Kidney_Cortex	44.9865	1.40634e-15	1.77342	-0.715649	0.553269	-0.541767	0.199165	2	0
intron_8_27450895_27451043	ENSG00000120899.17	0.731359	48	2	0.474208	Liver	0.9683	Kidney_Cortex	44.9865	1.40634e-15	1.77342	-0.715649	0.553269	-0.541767	0.199165	2	0
intron_8_27450895_27451043	ENSG00000120899.17	0.731359	48	2	0.474208	Liver	0.9683	Kidney_Cortex	44.9865	1.40634e-15	1.77342	-0.715649	0.553269	-0.541767	0.199165	2	0
intron_8_27450895_27451043	ENSG00000120899.17	0.731359	48	2	0.474208	Liver	0.9683	Kidney_Cortex	44.9865	1.40634e-15	1.77342	-0.715649	0.553269	-0.541767	0.199165	2	0
intron_8_27450895_27451043	ENSG00000120899.17	0.731359	48	2	0.474208	Liver	0.9683	Kidney_Cortex	44.9865	1.40634e-15	1.77342	-0.715649	0.553269	-0.541767	0.199165	2	0
intron_8_27450895_27451485	ENSG00000120899.17	0.636281	21	1	0.594487	Testis	0.7782	Prostate	20.7219	1.70384e-17	20.7219	0.281666	0.532345	0.468855	0.0650786	1	0
intron_8_27450895_27451485	ENSG00000120899.17	0.636281	21	1	0.594487	Testis	0.7782	Prostate	20.7219	1.70384e-17	20.7219	0.281666	0.532345	0.468855	0.0650786	1	0
intron_8_27451078_27451485	ENSG00000120899.17	0.504843	48	2	0.2863	Stomach	0.853273	Brain_Cerebellum	40.1603	2.10893e-15	7.31973	-0.362697	1.06627	0.533631	0.422515	2	0
intron_8_27451078_27451485	ENSG00000120899.17	0.504843	48	2	0.2863	Stomach	0.853273	Brain_Cerebellum	40.1603	2.10893e-15	7.31973	-0.362697	1.06627	0.533631	0.422515	2	0
intron_8_27451078_27451485	ENSG00000120899.17	0.504843	48	2	0.2863	Stomach	0.853273	Brain_Cerebellum	40.1603	2.10893e-15	7.31973	-0.362697	1.06627	0.533631	0.422515	2	0
intron_8_27451078_27451485	ENSG00000120899.17	0.504843	48	2	0.2863	Stomach	0.853273	Brain_Cerebellum	40.1603	2.10893e-15	7.31973	-0.362697	1.06627	0.533631	0.422515	2	0
intron_8_27451078_27451485	ENSG00000120899.17	0.504843	48	2	0.2863	Stomach	0.853273	Brain_Cerebellum	40.1603	2.10893e-15	7.31973	-0.362697	1.06627	0.533631	0.422515	2	0
intron_8_27451078_27451485	ENSG00000120899.17	0.504843	48	2	0.2863	Stomach	0.853273	Brain_Cerebellum	40.1603	2.10893e-15	7.31973	-0.362697	1.06627	0.533631	0.422515	2	0
intron_8_27451078_27451485	ENSG00000120899.17	0.504843	48	2	0.2863	Stomach	0.853273	Brain_Cerebellum	40.1603	2.10893e-15	7.31973	-0.362697	1.06627	0.533631	0.422515	2	0
intron_8_27491309_27500926	ENSG00000120915.13	0.11714	14	1	0.1114	Brain_Hypothalamus	0.1238	Heart_Left_Ventricle	13.9747	1.79397e-18	13.9747	-1.59193	1.59193	-0.890777	1.33621	1	0
intron_8_27491309_27500926	ENSG00000120915.13	0.11714	14	1	0.1114	Brain_Hypothalamus	0.1238	Heart_Left_Ventricle	13.9747	1.79397e-18	13.9747	-1.59193	1.59193	-0.890777	1.33621	1	0
intron_8_27491309_27500926	ENSG00000120915.13	0.11714	14	1	0.1114	Brain_Hypothalamus	0.1238	Heart_Left_Ventricle	13.9747	1.79397e-18	13.9747	-1.59193	1.59193	-0.890777	1.33621	1	0
intron_8_27501010_27503604	ENSG00000120915.13	0.1114	13	1	0.1114	Adipose_Visceral_Omentum	0.1114	Brain_Cerebellum	13	6.79669e-33	13	-1.59193	1.59193	1.34702	0.883045	1	0
intron_8_27501010_27503604	ENSG00000120915.13	0.1114	13	1	0.1114	Adipose_Visceral_Omentum	0.1114	Brain_Cerebellum	13	6.79669e-33	13	-1.59193	1.59193	1.34702	0.883045	1	0
intron_8_27501010_27503604	ENSG00000120915.13	0.1114	13	1	0.1114	Adipose_Visceral_Omentum	0.1114	Brain_Cerebellum	13	6.79669e-33	13	-1.59193	1.59193	1.34702	0.883045	1	0
intron_8_27506994_27511836	ENSG00000120915.13	0.206912	24	2	0.0776092	Heart_Atrial_Appendage	0.6329	Artery_Tibial	13.6221	1.51799e-18	10.3779	-1.76473	1.74756	-0.796503	1.08591	2	0
intron_8_27506994_27511836	ENSG00000120915.13	0.206912	24	2	0.0776092	Heart_Atrial_Appendage	0.6329	Artery_Tibial	13.6221	1.51799e-18	10.3779	-1.76473	1.74756	-0.796503	1.08591	2	0
intron_8_27506994_27511836	ENSG00000120915.13	0.206912	24	2	0.0776092	Heart_Atrial_Appendage	0.6329	Artery_Tibial	13.6221	1.51799e-18	10.3779	-1.76473	1.74756	-0.796503	1.08591	2	0
intron_8_27515813_27518038	ENSG00000120915.13	0.229884	12	1	0.2264	Brain_Frontal_Cortex_BA9	0.280908	Muscle_Skeletal	11.9391	2.55375e-17	11.9391	1.07828	1.20968	1.19737	0.0377976	1	0
intron_8_27515813_27518038	ENSG00000120915.13	0.229884	12	1	0.2264	Brain_Frontal_Cortex_BA9	0.280908	Muscle_Skeletal	11.9391	2.55375e-17	11.9391	1.07828	1.20968	1.19737	0.0377976	1	0
intron_8_27516398_27518038	ENSG00000120915.13	0.2264	25	1	0.2264	Brain_Cerebellum	0.2264	Adipose_Visceral_Omentum	25	1.91608e-17	25	-1.20968	-1.20968	-1.20968	2.22045e-16	1	0
intron_8_27516398_27518038	ENSG00000120915.13	0.2264	25	1	0.2264	Brain_Cerebellum	0.2264	Adipose_Visceral_Omentum	25	1.91608e-17	25	-1.20968	-1.20968	-1.20968	2.22045e-16	1	0
intron_8_27516398_27518038	ENSG00000120915.13	0.2264	25	1	0.2264	Brain_Cerebellum	0.2264	Adipose_Visceral_Omentum	25	1.91608e-17	25	-1.20968	-1.20968	-1.20968	2.22045e-16	1	0
intron_8_27525473_27536784	ENSG00000120915.13	0.1376	1	1	0.1376	Heart_Atrial_Appendage	0.1376	Heart_Atrial_Appendage	1	1	1	-1.48479	-1.48479	-1.48479	NA	1	0
intron_8_27536855_27538659	ENSG00000120915.13	0.359742	47	2	0.0677309	Cells_Cultured_fibroblasts	0.7948	Brain_Cerebellar_Hemisphere	39.1357	9.82871e-16	7.47814	0.260083	1.82679	1.18679	0.42368	2	0
intron_8_27536855_27538659	ENSG00000120915.13	0.359742	47	2	0.0677309	Cells_Cultured_fibroblasts	0.7948	Brain_Cerebellar_Hemisphere	39.1357	9.82871e-16	7.47814	0.260083	1.82679	1.18679	0.42368	2	0
intron_8_27536855_27538659	ENSG00000120915.13	0.359742	47	2	0.0677309	Cells_Cultured_fibroblasts	0.7948	Brain_Cerebellar_Hemisphere	39.1357	9.82871e-16	7.47814	0.260083	1.82679	1.18679	0.42368	2	0
intron_8_27536855_27538659	ENSG00000120915.13	0.359742	47	2	0.0677309	Cells_Cultured_fibroblasts	0.7948	Brain_Cerebellar_Hemisphere	39.1357	9.82871e-16	7.47814	0.260083	1.82679	1.18679	0.42368	2	0
intron_8_27536855_27538659	ENSG00000120915.13	0.359742	47	2	0.0677309	Cells_Cultured_fibroblasts	0.7948	Brain_Cerebellar_Hemisphere	39.1357	9.82871e-16	7.47814	0.260083	1.82679	1.18679	0.42368	2	0
intron_8_27536855_27538659	ENSG00000120915.13	0.359742	47	2	0.0677309	Cells_Cultured_fibroblasts	0.7948	Brain_Cerebellar_Hemisphere	39.1357	9.82871e-16	7.47814	0.260083	1.82679	1.18679	0.42368	2	0
intron_8_27536855_27540554	ENSG00000120915.13	0.184621	28	2	0.0846992	Colon_Sigmoid	0.965197	Muscle_Skeletal	21.1768	4.61395e-16	6.66499	-0.915175	1.72405	0.502382	0.982575	2	0
intron_8_27536855_27540554	ENSG00000120915.13	0.184621	28	2	0.0846992	Colon_Sigmoid	0.965197	Muscle_Skeletal	21.1768	4.61395e-16	6.66499	-0.915175	1.72405	0.502382	0.982575	2	0
intron_8_27538692_27540554	ENSG00000120915.13	0.282707	47	3	0.0898012	Artery_Aorta	0.996354	Brain_Cerebellar_Hemisphere	39.273	9.9144e-16	1.3398	-1.69645	0.168996	-1.11171	0.531783	3	0
intron_8_27538692_27540554	ENSG00000120915.13	0.282707	47	3	0.0898012	Artery_Aorta	0.996354	Brain_Cerebellar_Hemisphere	39.273	9.9144e-16	1.3398	-1.69645	0.168996	-1.11171	0.531783	3	0
intron_8_27538692_27540554	ENSG00000120915.13	0.282707	47	3	0.0898012	Artery_Aorta	0.996354	Brain_Cerebellar_Hemisphere	39.273	9.9144e-16	1.3398	-1.69645	0.168996	-1.11171	0.531783	3	0
intron_8_27538692_27540554	ENSG00000120915.13	0.282707	47	3	0.0898012	Artery_Aorta	0.996354	Brain_Cerebellar_Hemisphere	39.273	9.9144e-16	1.3398	-1.69645	0.168996	-1.11171	0.531783	3	0
intron_8_27538692_27540554	ENSG00000120915.13	0.282707	47	3	0.0898012	Artery_Aorta	0.996354	Brain_Cerebellar_Hemisphere	39.273	9.9144e-16	1.3398	-1.69645	0.168996	-1.11171	0.531783	3	0
intron_8_27538692_27540554	ENSG00000120915.13	0.282707	47	3	0.0898012	Artery_Aorta	0.996354	Brain_Cerebellar_Hemisphere	39.273	9.9144e-16	1.3398	-1.69645	0.168996	-1.11171	0.531783	3	0
intron_8_27544244_27544444	ENSG00000120915.13	0.187197	31	3	0.09688	Artery_Aorta	0.8901	Artery_Tibial	26.2224	2.21949e-15	1.88313	-1.66017	0.323786	-0.461369	0.594864	3	0
intron_8_27544244_27544444	ENSG00000120915.13	0.187197	31	3	0.09688	Artery_Aorta	0.8901	Artery_Tibial	26.2224	2.21949e-15	1.88313	-1.66017	0.323786	-0.461369	0.594864	3	0
intron_8_27544244_27544444	ENSG00000120915.13	0.187197	31	3	0.09688	Artery_Aorta	0.8901	Artery_Tibial	26.2224	2.21949e-15	1.88313	-1.66017	0.323786	-0.461369	0.594864	3	0
intron_8_27544244_27544444	ENSG00000120915.13	0.187197	31	3	0.09688	Artery_Aorta	0.8901	Artery_Tibial	26.2224	2.21949e-15	1.88313	-1.66017	0.323786	-0.461369	0.594864	3	0
intron_8_27544244_27544444	ENSG00000120915.13	0.187197	31	3	0.09688	Artery_Aorta	0.8901	Artery_Tibial	26.2224	2.21949e-15	1.88313	-1.66017	0.323786	-0.461369	0.594864	3	0
intron_8_27604395_27604924	ENSG00000120885.21	0.7555	6	1	0.7555	Pituitary	0.7555	Kidney_Cortex	6	0	6	0.311395	0.311395	0.311395	4.96507e-17	1	0
intron_8_27604395_27604924	ENSG00000120885.21	0.7555	6	1	0.7555	Pituitary	0.7555	Kidney_Cortex	6	0	6	0.311395	0.311395	0.311395	4.96507e-17	1	0
intron_8_27610600_27611146	ENSG00000120885.21	0.47622	31	2	0.4952	Brain_Caudate_basal_ganglia	0.779036	Brain_Putamen_basal_ganglia	28.1852	7.18248e-16	2.77606	-0.682062	0.582693	-0.397527	0.387036	2	0
intron_8_27610600_27611146	ENSG00000120885.21	0.47622	31	2	0.4952	Brain_Caudate_basal_ganglia	0.779036	Brain_Putamen_basal_ganglia	28.1852	7.18248e-16	2.77606	-0.682062	0.582693	-0.397527	0.387036	2	0
intron_8_27610600_27611146	ENSG00000120885.21	0.47622	31	2	0.4952	Brain_Caudate_basal_ganglia	0.779036	Brain_Putamen_basal_ganglia	28.1852	7.18248e-16	2.77606	-0.682062	0.582693	-0.397527	0.387036	2	0
intron_8_27610600_27611146	ENSG00000120885.21	0.47622	31	2	0.4952	Brain_Caudate_basal_ganglia	0.779036	Brain_Putamen_basal_ganglia	28.1852	7.18248e-16	2.77606	-0.682062	0.582693	-0.397527	0.387036	2	0
intron_8_27610600_27611146	ENSG00000120885.21	0.47622	31	2	0.4952	Brain_Caudate_basal_ganglia	0.779036	Brain_Putamen_basal_ganglia	28.1852	7.18248e-16	2.77606	-0.682062	0.582693	-0.397527	0.387036	2	0
intron_8_27610600_27611146	ENSG00000120885.21	0.47622	31	2	0.4952	Brain_Caudate_basal_ganglia	0.779036	Brain_Putamen_basal_ganglia	28.1852	7.18248e-16	2.77606	-0.682062	0.582693	-0.397527	0.387036	2	0
intron_8_27610600_27614655	ENSG00000120885.21	0.452912	28	2	0.4952	Brain_Caudate_basal_ganglia	0.99121	Nerve_Tibial	24.945	4.47535e-16	2.72974	-0.582693	0.682062	0.364907	0.42872	2	0
intron_8_27610600_27614655	ENSG00000120885.21	0.452912	28	2	0.4952	Brain_Caudate_basal_ganglia	0.99121	Nerve_Tibial	24.945	4.47535e-16	2.72974	-0.582693	0.682062	0.364907	0.42872	2	0
intron_8_27610600_27614655	ENSG00000120885.21	0.452912	28	2	0.4952	Brain_Caudate_basal_ganglia	0.99121	Nerve_Tibial	24.945	4.47535e-16	2.72974	-0.582693	0.682062	0.364907	0.42872	2	0
intron_8_27610600_27614655	ENSG00000120885.21	0.452912	28	2	0.4952	Brain_Caudate_basal_ganglia	0.99121	Nerve_Tibial	24.945	4.47535e-16	2.72974	-0.582693	0.682062	0.364907	0.42872	2	0
intron_8_27610600_27614655	ENSG00000120885.21	0.452912	28	2	0.4952	Brain_Caudate_basal_ganglia	0.99121	Nerve_Tibial	24.945	4.47535e-16	2.72974	-0.582693	0.682062	0.364907	0.42872	2	0
intron_8_27651627_27656782	ENSG00000168077.13	0.509544	27	1	0.324062	Adipose_Subcutaneous	0.5369	Brain_Substantia_nigra	26.7078	1.53024e-15	26.7078	-0.986144	-0.617508	-0.657617	0.115622	1	0
intron_8_27651627_27656782	ENSG00000168077.13	0.509544	27	1	0.324062	Adipose_Subcutaneous	0.5369	Brain_Substantia_nigra	26.7078	1.53024e-15	26.7078	-0.986144	-0.617508	-0.657617	0.115622	1	0
intron_8_27656880_27658496	ENSG00000168077.13	0.253268	17	1	0.2373	Esophagus_Mucosa	0.8181	Thyroid	16.716	2.7972e-33	16.716	-1.18176	-0.229989	-1.12578	0.230839	1	0
intron_8_27676673_27698192	ENSG00000168077.13	0.792885	24	2	0.48679	Breast_Mammary_Tissue	0.7424	Artery_Tibial	16.5311	1.50459e-17	7.46888	-0.358726	0.695423	0.515124	0.223963	2	0
intron_8_27736245_27740472	ENSG00000147419.17	0.622771	20	2	0.310605	Testis	0.6842	Thyroid	18.6978	4.67928e-18	1.1908	-0.956341	1.01395	0.170372	0.944218	2	0
intron_8_27736245_27740472	ENSG00000147419.17	0.622771	20	2	0.310605	Testis	0.6842	Thyroid	18.6978	4.67928e-18	1.1908	-0.956341	1.01395	0.170372	0.944218	2	0
intron_8_27736245_27740472	ENSG00000147419.17	0.622771	20	2	0.310605	Testis	0.6842	Thyroid	18.6978	4.67928e-18	1.1908	-0.956341	1.01395	0.170372	0.944218	2	0
intron_8_27736245_27740472	ENSG00000147419.17	0.622771	20	2	0.310605	Testis	0.6842	Thyroid	18.6978	4.67928e-18	1.1908	-0.956341	1.01395	0.170372	0.944218	2	0
intron_8_27736245_27748077	ENSG00000147419.17	0.542812	16	2	0.1119	Muscle_Skeletal	0.3389	Adipose_Subcutaneous	14.7776	4.63168e-18	1.13045	-1.58971	-0.956341	-1.01292	0.155934	2	0
intron_8_27740517_27748077	ENSG00000147419.17	0.358112	18	1	0.3418	Colon_Sigmoid	0.379179	Breast_Mammary_Tissue	18	4.29899e-18	18	-0.950615	0.950615	0.715632	0.594348	1	0
intron_8_27748279_27748495	ENSG00000147419.17	0.200666	33	2	0.1279	Artery_Coronary	0.2813	Brain_Cerebellum	24.1131	6.47896e-16	8.88693	-1.0774	1.52244	0.41521	1.15961	2	0
intron_8_27748279_27748495	ENSG00000147419.17	0.200666	33	2	0.1279	Artery_Coronary	0.2813	Brain_Cerebellum	24.1131	6.47896e-16	8.88693	-1.0774	1.52244	0.41521	1.15961	2	0
intron_8_27748279_27748495	ENSG00000147419.17	0.200666	33	2	0.1279	Artery_Coronary	0.2813	Brain_Cerebellum	24.1131	6.47896e-16	8.88693	-1.0774	1.52244	0.41521	1.15961	2	0
intron_8_27752587_27762419	ENSG00000147419.17	0.3039	11	1	0.3039	Muscle_Skeletal	0.3039	Brain_Caudate_basal_ganglia	11	8.25695e-19	11	-1.02811	-1.02811	-1.02811	7.02167e-17	1	0
intron_8_27756770_27762419	ENSG00000147419.17	0.296596	27	2	0.1119	Artery_Tibial	0.3134	Artery_Aorta	23.5447	2.11983e-15	3.39714	-1.00811	1.58971	0.852365	1.04117	2	0
intron_8_27756770_27762419	ENSG00000147419.17	0.296596	27	2	0.1119	Artery_Tibial	0.3134	Artery_Aorta	23.5447	2.11983e-15	3.39714	-1.00811	1.58971	0.852365	1.04117	2	0
intron_8_27756770_27762419	ENSG00000147419.17	0.296596	27	2	0.1119	Artery_Tibial	0.3134	Artery_Aorta	23.5447	2.11983e-15	3.39714	-1.00811	1.58971	0.852365	1.04117	2	0
intron_8_27756770_27762419	ENSG00000147419.17	0.296596	27	2	0.1119	Artery_Tibial	0.3134	Artery_Aorta	23.5447	2.11983e-15	3.39714	-1.00811	1.58971	0.852365	1.04117	2	0
intron_8_27762458_27765204	ENSG00000147419.17	0.56968	29	2	0.3022	Brain_Cerebellar_Hemisphere	0.6729	Artery_Tibial	25.1225	1.56402e-15	3.87749	-0.422171	1.03173	0.214619	0.512325	2	0
intron_8_27762458_27765204	ENSG00000147419.17	0.56968	29	2	0.3022	Brain_Cerebellar_Hemisphere	0.6729	Artery_Tibial	25.1225	1.56402e-15	3.87749	-0.422171	1.03173	0.214619	0.512325	2	0
intron_8_27909743_27921571	ENSG00000168079.16	0.489535	8	2	0.2818	Artery_Coronary	0.3454	Artery_Tibial	7.22168	2.88039e-17	0.778316	-1.07628	-0.943549	-0.960141	0.046929	2	0
intron_8_27909743_27966414	ENSG00000168079.16	0.2865	1	1	0.2865	Adipose_Visceral_Omentum	0.2865	Adipose_Visceral_Omentum	1	1	1	1.06583	1.06583	1.06583	NA	1	0
intron_8_27922245_27966414	ENSG00000168079.16	0.0919622	25	1	0.09214	Prostate	0.102276	Heart_Left_Ventricle	24.9138	1.34539e-17	24.9138	-1.68422	1.68422	0.473592	1.64748	1	0
intron_8_27922245_27966414	ENSG00000168079.16	0.0919622	25	1	0.09214	Prostate	0.102276	Heart_Left_Ventricle	24.9138	1.34539e-17	24.9138	-1.68422	1.68422	0.473592	1.64748	1	0
intron_8_27922245_27966414	ENSG00000168079.16	0.0919622	25	1	0.09214	Prostate	0.102276	Heart_Left_Ventricle	24.9138	1.34539e-17	24.9138	-1.68422	1.68422	0.473592	1.64748	1	0
intron_8_27966542_27987504	ENSG00000168079.16	0.317721	15	2	0.272	Colon_Sigmoid	0.4812	Adipose_Subcutaneous	9.99865	1.02587e-17	5.00135	-1.09847	1.09847	0.15205	0.900726	2	0
intron_8_27966542_27987504	ENSG00000168079.16	0.317721	15	2	0.272	Colon_Sigmoid	0.4812	Adipose_Subcutaneous	9.99865	1.02587e-17	5.00135	-1.09847	1.09847	0.15205	0.900726	2	0
intron_8_28023462_28026962	ENSG00000189233.11	0.02752	1	1	0.02752	Liver	0.02752	Liver	1	1	1	-2.20406	-2.20406	-2.20406	NA	1	0
intron_8_28093233_28097219	ENSG00000134014.16	0.0134819	47	2	0.00325288	Brain_Putamen_basal_ganglia	0.0729	Brain_Anterior_cingulate_cortex_BA24	42.9566	7.14601e-16	4.04338	-2.94277	1.79346	0.311788	1.9227	2	0
intron_8_28093233_28097219	ENSG00000134014.16	0.0134819	47	2	0.00325288	Brain_Putamen_basal_ganglia	0.0729	Brain_Anterior_cingulate_cortex_BA24	42.9566	7.14601e-16	4.04338	-2.94277	1.79346	0.311788	1.9227	2	0
intron_8_28093233_28097219	ENSG00000134014.16	0.0134819	47	2	0.00325288	Brain_Putamen_basal_ganglia	0.0729	Brain_Anterior_cingulate_cortex_BA24	42.9566	7.14601e-16	4.04338	-2.94277	1.79346	0.311788	1.9227	2	0
intron_8_28093233_28097219	ENSG00000134014.16	0.0134819	47	2	0.00325288	Brain_Putamen_basal_ganglia	0.0729	Brain_Anterior_cingulate_cortex_BA24	42.9566	7.14601e-16	4.04338	-2.94277	1.79346	0.311788	1.9227	2	0
intron_8_28093233_28097219	ENSG00000134014.16	0.0134819	47	2	0.00325288	Brain_Putamen_basal_ganglia	0.0729	Brain_Anterior_cingulate_cortex_BA24	42.9566	7.14601e-16	4.04338	-2.94277	1.79346	0.311788	1.9227	2	0
intron_8_28093233_28097219	ENSG00000134014.16	0.0134819	47	2	0.00325288	Brain_Putamen_basal_ganglia	0.0729	Brain_Anterior_cingulate_cortex_BA24	42.9566	7.14601e-16	4.04338	-2.94277	1.79346	0.311788	1.9227	2	0
intron_8_28093233_28097219	ENSG00000134014.16	0.0134819	47	2	0.00325288	Brain_Putamen_basal_ganglia	0.0729	Brain_Anterior_cingulate_cortex_BA24	42.9566	7.14601e-16	4.04338	-2.94277	1.79346	0.311788	1.9227	2	0
intron_8_28093233_28099828	ENSG00000134014.16	0.0082	8	1	0.0082	Adipose_Visceral_Omentum	0.0082	Adipose_Subcutaneous	8	2.28482e-33	8	-2.64372	2.64372	-0.66093	2.73651	1	0
intron_8_28093233_28099828	ENSG00000134014.16	0.0082	8	1	0.0082	Adipose_Visceral_Omentum	0.0082	Adipose_Subcutaneous	8	2.28482e-33	8	-2.64372	2.64372	-0.66093	2.73651	1	0
intron_8_28097318_28099828	ENSG00000134014.16	0.00408425	26	1	0.003897	Adipose_Subcutaneous	0.07915	Whole_Blood	25.6023	6.60087e-16	25.6023	-2.88638	2.88638	0.0434901	2.90732	1	0
intron_8_28097318_28099828	ENSG00000134014.16	0.00408425	26	1	0.003897	Adipose_Subcutaneous	0.07915	Whole_Blood	25.6023	6.60087e-16	25.6023	-2.88638	2.88638	0.0434901	2.90732	1	0
intron_8_28097318_28099828	ENSG00000134014.16	0.00408425	26	1	0.003897	Adipose_Subcutaneous	0.07915	Whole_Blood	25.6023	6.60087e-16	25.6023	-2.88638	2.88638	0.0434901	2.90732	1	0
intron_8_28097318_28099828	ENSG00000134014.16	0.00408425	26	1	0.003897	Adipose_Subcutaneous	0.07915	Whole_Blood	25.6023	6.60087e-16	25.6023	-2.88638	2.88638	0.0434901	2.90732	1	0
intron_8_28106783_28110370	ENSG00000134014.16	0.178845	40	2	0.0824662	Brain_Caudate_basal_ganglia	0.6274	Artery_Tibial	34.1446	6.03699e-16	5.85536	-1.73655	0.48539	-0.595482	0.537433	2	0
intron_8_28106783_28110370	ENSG00000134014.16	0.178845	40	2	0.0824662	Brain_Caudate_basal_ganglia	0.6274	Artery_Tibial	34.1446	6.03699e-16	5.85536	-1.73655	0.48539	-0.595482	0.537433	2	0
intron_8_28106783_28110370	ENSG00000134014.16	0.178845	40	2	0.0824662	Brain_Caudate_basal_ganglia	0.6274	Artery_Tibial	34.1446	6.03699e-16	5.85536	-1.73655	0.48539	-0.595482	0.537433	2	0
intron_8_28106783_28110370	ENSG00000134014.16	0.178845	40	2	0.0824662	Brain_Caudate_basal_ganglia	0.6274	Artery_Tibial	34.1446	6.03699e-16	5.85536	-1.73655	0.48539	-0.595482	0.537433	2	0
intron_8_28156032_28158568	ENSG00000134014.16	0.124444	19	2	0.0406707	Artery_Aorta	0.4367	Whole_Blood	17.6877	1.84868e-17	0.976203	0.777778	2.04687	1.90213	0.291369	2	0
intron_8_28156032_28158568	ENSG00000134014.16	0.124444	19	2	0.0406707	Artery_Aorta	0.4367	Whole_Blood	17.6877	1.84868e-17	0.976203	0.777778	2.04687	1.90213	0.291369	2	0
intron_8_28156032_28158568	ENSG00000134014.16	0.124444	19	2	0.0406707	Artery_Aorta	0.4367	Whole_Blood	17.6877	1.84868e-17	0.976203	0.777778	2.04687	1.90213	0.291369	2	0
intron_8_28158633_28159791	ENSG00000134014.16	0.03864	3	1	0.03864	Adipose_Subcutaneous	0.03864	Nerve_Tibial	3	1.3866e-16	3	-2.068	-2.068	-2.068	3.14018e-16	1	0
intron_8_28158633_28160229	ENSG00000134014.16	0.109341	24	4	0.0216959	Nerve_Tibial	0.36775	Artery_Aorta	19.2018	1.06513e-17	0.998103	-1.05418	2.29565	1.23847	0.730608	4	0
intron_8_28158633_28160229	ENSG00000134014.16	0.109341	24	4	0.0216959	Nerve_Tibial	0.36775	Artery_Aorta	19.2018	1.06513e-17	0.998103	-1.05418	2.29565	1.23847	0.730608	4	0
intron_8_28158633_28160229	ENSG00000134014.16	0.109341	24	4	0.0216959	Nerve_Tibial	0.36775	Artery_Aorta	19.2018	1.06513e-17	0.998103	-1.05418	2.29565	1.23847	0.730608	4	0
intron_8_28158633_28160229	ENSG00000134014.16	0.109341	24	4	0.0216959	Nerve_Tibial	0.36775	Artery_Aorta	19.2018	1.06513e-17	0.998103	-1.05418	2.29565	1.23847	0.730608	4	0
intron_8_28159985_28160229	ENSG00000134014.16	0.0324494	7	1	0.0264639	Nerve_Tibial	0.03864	Breast_Mammary_Tissue	6.94484	6.21774e-34	6.94484	-2.21934	-2.068	-2.13048	0.0780012	1	0
intron_8_28162078_28189649	ENSG00000134014.16	0.1007	49	1	0.1007	Adipose_Subcutaneous	0.1007	Brain_Hypothalamus	49	1.14304e-15	49	-1.64147	-1.64147	-1.64147	3.83255e-16	1	0
intron_8_28162078_28189649	ENSG00000134014.16	0.1007	49	1	0.1007	Adipose_Subcutaneous	0.1007	Brain_Hypothalamus	49	1.14304e-15	49	-1.64147	-1.64147	-1.64147	3.83255e-16	1	0
intron_8_28162078_28189649	ENSG00000134014.16	0.1007	49	1	0.1007	Adipose_Subcutaneous	0.1007	Brain_Hypothalamus	49	1.14304e-15	49	-1.64147	-1.64147	-1.64147	3.83255e-16	1	0
intron_8_28162078_28189649	ENSG00000134014.16	0.1007	49	1	0.1007	Adipose_Subcutaneous	0.1007	Brain_Hypothalamus	49	1.14304e-15	49	-1.64147	-1.64147	-1.64147	3.83255e-16	1	0
intron_8_28162078_28189649	ENSG00000134014.16	0.1007	49	1	0.1007	Adipose_Subcutaneous	0.1007	Brain_Hypothalamus	49	1.14304e-15	49	-1.64147	-1.64147	-1.64147	3.83255e-16	1	0
intron_8_28162078_28189649	ENSG00000134014.16	0.1007	49	1	0.1007	Adipose_Subcutaneous	0.1007	Brain_Hypothalamus	49	1.14304e-15	49	-1.64147	-1.64147	-1.64147	3.83255e-16	1	0
intron_8_28162078_28189649	ENSG00000134014.16	0.1007	49	1	0.1007	Adipose_Subcutaneous	0.1007	Brain_Hypothalamus	49	1.14304e-15	49	-1.64147	-1.64147	-1.64147	3.83255e-16	1	0
intron_8_28183264_28189649	ENSG00000134014.16	0.0971297	21	1	0.0909479	Brain_Cerebellar_Hemisphere	0.112884	Uterus	20.625	9.86802e-19	20.625	1.58536	1.69042	1.6442	0.0212436	1	0
intron_8_28183264_28189649	ENSG00000134014.16	0.0971297	21	1	0.0909479	Brain_Cerebellar_Hemisphere	0.112884	Uterus	20.625	9.86802e-19	20.625	1.58536	1.69042	1.6442	0.0212436	1	0
intron_8_28361142_28375262	ENSG00000186918.13	0.390893	15	2	0.2343	Colon_Transverse	0.5384	Testis	13.9485	5.20968e-17	1.00058	-1.18936	-0.615234	-0.722008	0.190958	2	0
intron_8_28361142_28375262	ENSG00000186918.13	0.390893	15	2	0.2343	Colon_Transverse	0.5384	Testis	13.9485	5.20968e-17	1.00058	-1.18936	-0.615234	-0.722008	0.190958	2	0
intron_8_28361142_28385080	ENSG00000186918.13	0.5384	4	1	0.5384	Cells_EBV-transformed_lymphocytes	0.5384	Cells_Cultured_fibroblasts	4	1.02894e-49	4	0.615234	0.615234	0.615234	9.06493e-17	1	0
intron_8_28361182_28375262	ENSG00000186918.13	0.5384	8	1	0.5384	Adipose_Visceral_Omentum	0.5384	Adipose_Subcutaneous	8	1.24084e-48	8	-0.615234	-0.615234	-0.615234	4.19625e-17	1	0
intron_8_28361182_28375262	ENSG00000186918.13	0.5384	8	1	0.5384	Adipose_Visceral_Omentum	0.5384	Adipose_Subcutaneous	8	1.24084e-48	8	-0.615234	-0.615234	-0.615234	4.19625e-17	1	0
intron_8_28361182_28375262	ENSG00000186918.13	0.5384	8	1	0.5384	Adipose_Visceral_Omentum	0.5384	Adipose_Subcutaneous	8	1.24084e-48	8	-0.615234	-0.615234	-0.615234	4.19625e-17	1	0
intron_8_28375382_28386004	ENSG00000186918.13	0.42573	25	2	0.2887	Adipose_Subcutaneous	0.519715	Cells_EBV-transformed_lymphocytes	24.0122	1.4165e-17	0.987795	-1.06098	0.643785	-0.992787	0.340953	2	0
intron_8_28375382_28386004	ENSG00000186918.13	0.42573	25	2	0.2887	Adipose_Subcutaneous	0.519715	Cells_EBV-transformed_lymphocytes	24.0122	1.4165e-17	0.987795	-1.06098	0.643785	-0.992787	0.340953	2	0
intron_8_28428736_28429378	ENSG00000214050.7	0.6352	7	1	0.6352	Artery_Tibial	0.6352	Brain_Cerebellum	7	5.14692e-18	7	-0.474421	0.474421	0.338872	0.358628	1	0
intron_8_28428736_28447171	ENSG00000214050.7	0.611492	16	1	0.5477	Brain_Cerebellar_Hemisphere	0.6352	Adrenal_Gland	15.868	9.07857e-18	15.868	-0.60121	0.60121	0.193756	0.486213	1	0
intron_8_28429403_28447171	ENSG00000214050.7	0.492278	12	1	0.4769	Brain_Hypothalamus	0.5151	Brain_Frontal_Cortex_BA9	11.981	6.24858e-18	11.981	-0.711297	-0.650917	-0.686139	0.0310915	1	0
intron_8_28622810_28713457	ENSG00000012232.8	0.0458736	8	2	0.0222	Brain_Frontal_Cortex_BA9	0.0224343	Heart_Atrial_Appendage	7.51742	1.15178e-20	0.482581	-2.28693	-2.28293	-2.28643	0.00141273	2	0
intron_8_28731350_28737519	ENSG00000012232.8	0.4856	24	1	0.4856	Skin_Sun_Exposed_Lower_leg	0.4856	Adipose_Visceral_Omentum	24	4.85602e-18	24	-0.697324	0.697324	-0.464883	0.530933	1	0
intron_8_28731350_28737519	ENSG00000012232.8	0.4856	24	1	0.4856	Skin_Sun_Exposed_Lower_leg	0.4856	Adipose_Visceral_Omentum	24	4.85602e-18	24	-0.697324	0.697324	-0.464883	0.530933	1	0
intron_8_28737663_28743086	ENSG00000012232.8	0.00530688	32	1	0.00530688	Brain_Cerebellum	0.00530688	Adrenal_Gland	32	1.15142e-15	32	2.78779	2.78779	2.78779	3.38396e-16	1	0
intron_8_28737663_28743086	ENSG00000012232.8	0.00530688	32	1	0.00530688	Brain_Cerebellum	0.00530688	Adrenal_Gland	32	1.15142e-15	32	2.78779	2.78779	2.78779	3.38396e-16	1	0
intron_8_28737663_28743086	ENSG00000012232.8	0.00530688	32	1	0.00530688	Brain_Cerebellum	0.00530688	Adrenal_Gland	32	1.15142e-15	32	2.78779	2.78779	2.78779	3.38396e-16	1	0
intron_8_28737663_28743086	ENSG00000012232.8	0.00530688	32	1	0.00530688	Brain_Cerebellum	0.00530688	Adrenal_Gland	32	1.15142e-15	32	2.78779	2.78779	2.78779	3.38396e-16	1	0
intron_8_28743214_28750657	ENSG00000012232.8	0.00417006	31	1	0.00423	Adipose_Visceral_Omentum	0.0670858	Brain_Caudate_basal_ganglia	30.2804	1.3118e-15	30.2804	1.8311	2.86048	2.82578	0.184792	1	0
intron_8_28743214_28750657	ENSG00000012232.8	0.00417006	31	1	0.00423	Adipose_Visceral_Omentum	0.0670858	Brain_Caudate_basal_ganglia	30.2804	1.3118e-15	30.2804	1.8311	2.86048	2.82578	0.184792	1	0
intron_8_28743214_28750657	ENSG00000012232.8	0.00417006	31	1	0.00423	Adipose_Visceral_Omentum	0.0670858	Brain_Caudate_basal_ganglia	30.2804	1.3118e-15	30.2804	1.8311	2.86048	2.82578	0.184792	1	0
intron_8_28743214_28750657	ENSG00000012232.8	0.00417006	31	1	0.00423	Adipose_Visceral_Omentum	0.0670858	Brain_Caudate_basal_ganglia	30.2804	1.3118e-15	30.2804	1.8311	2.86048	2.82578	0.184792	1	0
intron_8_28780994_28787829	ENSG00000104299.14	0.145465	25	2	0.06911	Adrenal_Gland	0.1573	Adipose_Visceral_Omentum	18.0471	2.94992e-18	6.95289	-1.8177	1.8177	1.13936	1.12891	2	0
intron_8_28780994_28787829	ENSG00000104299.14	0.145465	25	2	0.06911	Adrenal_Gland	0.1573	Adipose_Visceral_Omentum	18.0471	2.94992e-18	6.95289	-1.8177	1.8177	1.13936	1.12891	2	0
intron_8_28780994_28787829	ENSG00000104299.14	0.145465	25	2	0.06911	Adrenal_Gland	0.1573	Adipose_Visceral_Omentum	18.0471	2.94992e-18	6.95289	-1.8177	1.8177	1.13936	1.12891	2	0
intron_8_28787889_28793807	ENSG00000104299.14	0.120812	16	3	0.01577	Adipose_Subcutaneous	0.1639	Artery_Tibial	12.0308	7.26134e-18	0.871259	-2.4142	1.39207	-0.916078	1.6534	3	0
intron_8_28787889_28793807	ENSG00000104299.14	0.120812	16	3	0.01577	Adipose_Subcutaneous	0.1639	Artery_Tibial	12.0308	7.26134e-18	0.871259	-2.4142	1.39207	-0.916078	1.6534	3	0
intron_8_28787889_28793807	ENSG00000104299.14	0.120812	16	3	0.01577	Adipose_Subcutaneous	0.1639	Artery_Tibial	12.0308	7.26134e-18	0.871259	-2.4142	1.39207	-0.916078	1.6534	3	0
intron_8_28793987_28796544	ENSG00000104299.14	0.5888	10	1	0.5888	Lung	0.5888	Adrenal_Gland	10	3.32708e-17	10	0.540576	0.540576	0.540576	5.23364e-17	1	0
intron_8_28796655_28812327	ENSG00000104299.14	0.0571891	41	2	0.0181542	Breast_Mammary_Tissue	0.697983	Brain_Putamen_basal_ganglia	37.809	7.33192e-16	3.19101	-1.3488	2.36246	1.3786	0.833501	2	0
intron_8_28796655_28812327	ENSG00000104299.14	0.0571891	41	2	0.0181542	Breast_Mammary_Tissue	0.697983	Brain_Putamen_basal_ganglia	37.809	7.33192e-16	3.19101	-1.3488	2.36246	1.3786	0.833501	2	0
intron_8_28796655_28812327	ENSG00000104299.14	0.0571891	41	2	0.0181542	Breast_Mammary_Tissue	0.697983	Brain_Putamen_basal_ganglia	37.809	7.33192e-16	3.19101	-1.3488	2.36246	1.3786	0.833501	2	0
intron_8_28796655_28812327	ENSG00000104299.14	0.0571891	41	2	0.0181542	Breast_Mammary_Tissue	0.697983	Brain_Putamen_basal_ganglia	37.809	7.33192e-16	3.19101	-1.3488	2.36246	1.3786	0.833501	2	0
intron_8_28812461_28813492	ENSG00000104299.14	0.0385181	22	1	0.03947	Esophagus_Muscularis	0.0462129	Spleen	21.7111	4.16923e-18	21.7111	-2.05925	-1.99344	-2.05626	0.0140305	1	0
intron_8_28812461_28813492	ENSG00000104299.14	0.0385181	22	1	0.03947	Esophagus_Muscularis	0.0462129	Spleen	21.7111	4.16923e-18	21.7111	-2.05925	-1.99344	-2.05626	0.0140305	1	0
intron_8_28812461_28813492	ENSG00000104299.14	0.0385181	22	1	0.03947	Esophagus_Muscularis	0.0462129	Spleen	21.7111	4.16923e-18	21.7111	-2.05925	-1.99344	-2.05626	0.0140305	1	0
intron_8_28970519_28980071	ENSG00000147421.17	0.2335	18	1	0.2335	Cells_EBV-transformed_lymphocytes	0.2335	Esophagus_Mucosa	18	2.94349e-17	18	-1.19139	1.19139	-0.794261	0.913755	1	0
intron_8_28970519_28980071	ENSG00000147421.17	0.2335	18	1	0.2335	Cells_EBV-transformed_lymphocytes	0.2335	Esophagus_Mucosa	18	2.94349e-17	18	-1.19139	1.19139	-0.794261	0.913755	1	0
intron_8_29047453_29048957	ENSG00000147421.17	0.1472	14	1	0.1472	Cells_Cultured_fibroblasts	0.1472	Artery_Aorta	14	2.55612e-17	14	-1.44949	1.44949	-0.20707	1.48878	1	0
intron_8_29047453_29048957	ENSG00000147421.17	0.1472	14	1	0.1472	Cells_Cultured_fibroblasts	0.1472	Artery_Aorta	14	2.55612e-17	14	-1.44949	1.44949	-0.20707	1.48878	1	0
intron_8_29047453_29048960	ENSG00000147421.17	0.1472	6	1	0.1472	Uterus	0.1472	Breast_Mammary_Tissue	6	1.00756e-48	6	-1.44949	1.44949	-0.966329	1.18351	1	0
intron_8_29047453_29048960	ENSG00000147421.17	0.1472	6	1	0.1472	Uterus	0.1472	Breast_Mammary_Tissue	6	1.00756e-48	6	-1.44949	1.44949	-0.966329	1.18351	1	0
intron_8_29072316_29092745	ENSG00000197892.12	0.6757	17	1	0.6757	Cells_Cultured_fibroblasts	0.6757	Adipose_Subcutaneous	17	3.02228e-31	17	-0.418338	0.418338	-0.123041	0.41214	1	0
intron_8_29072316_29092745	ENSG00000197892.12	0.6757	17	1	0.6757	Cells_Cultured_fibroblasts	0.6757	Adipose_Subcutaneous	17	3.02228e-31	17	-0.418338	0.418338	-0.123041	0.41214	1	0
intron_8_29092878_29099133	ENSG00000197892.12	0.2778	49	1	0.2778	Adipose_Subcutaneous	0.2778	Brain_Cerebellum	49	1.08506e-15	49	1.08527	1.08527	1.08527	2.35514e-16	1	0
intron_8_29092878_29099133	ENSG00000197892.12	0.2778	49	1	0.2778	Adipose_Subcutaneous	0.2778	Brain_Cerebellum	49	1.08506e-15	49	1.08527	1.08527	1.08527	2.35514e-16	1	0
intron_8_29092878_29099133	ENSG00000197892.12	0.2778	49	1	0.2778	Adipose_Subcutaneous	0.2778	Brain_Cerebellum	49	1.08506e-15	49	1.08527	1.08527	1.08527	2.35514e-16	1	0
intron_8_29092878_29099133	ENSG00000197892.12	0.2778	49	1	0.2778	Adipose_Subcutaneous	0.2778	Brain_Cerebellum	49	1.08506e-15	49	1.08527	1.08527	1.08527	2.35514e-16	1	0
intron_8_29092878_29099133	ENSG00000197892.12	0.2778	49	1	0.2778	Adipose_Subcutaneous	0.2778	Brain_Cerebellum	49	1.08506e-15	49	1.08527	1.08527	1.08527	2.35514e-16	1	0
intron_8_29092878_29099133	ENSG00000197892.12	0.2778	49	1	0.2778	Adipose_Subcutaneous	0.2778	Brain_Cerebellum	49	1.08506e-15	49	1.08527	1.08527	1.08527	2.35514e-16	1	0
intron_8_29092878_29099133	ENSG00000197892.12	0.2778	49	1	0.2778	Adipose_Subcutaneous	0.2778	Brain_Cerebellum	49	1.08506e-15	49	1.08527	1.08527	1.08527	2.35514e-16	1	0
intron_8_29123492_29124024	ENSG00000197892.12	0.8489	2	1	0.8489	Artery_Aorta	0.8489	Whole_Blood	2	6.12164e-17	2	-0.190522	0.190522	-2.77556e-17	0.269439	1	0
intron_8_29123492_29124024	ENSG00000197892.12	0.8489	2	1	0.8489	Artery_Aorta	0.8489	Whole_Blood	2	6.12164e-17	2	-0.190522	0.190522	-2.77556e-17	0.269439	1	0
intron_8_29124123_29126482	ENSG00000197892.12	0.8489	6	1	0.8489	Artery_Aorta	0.8489	Artery_Aorta	6	3.76647e-17	6	-0.190522	0.190522	-0.127015	0.155561	1	0
intron_8_29124123_29126482	ENSG00000197892.12	0.8489	6	1	0.8489	Artery_Aorta	0.8489	Artery_Aorta	6	3.76647e-17	6	-0.190522	0.190522	-0.127015	0.155561	1	0
intron_8_29124123_29126482	ENSG00000197892.12	0.8489	6	1	0.8489	Artery_Aorta	0.8489	Artery_Aorta	6	3.76647e-17	6	-0.190522	0.190522	-0.127015	0.155561	1	0
intron_8_29127268_29130533	ENSG00000197892.12	0.167686	23	2	0.1668	Brain_Anterior_cingulate_cortex_BA24	0.679918	Skin_Not_Sun_Exposed_Suprapubic	18.5316	5.88184e-19	4.4684	-1.38256	1.38256	-0.864376	0.783692	2	0
intron_8_29191057_29196187	ENSG00000197892.12	0.687957	27	2	0.382223	Brain_Nucleus_accumbens_basal_ganglia	0.898099	Adipose_Subcutaneous	23.4625	1.12252e-15	3.53751	-0.741814	0.873808	0.610323	0.432848	2	0
intron_8_29191057_29196187	ENSG00000197892.12	0.687957	27	2	0.382223	Brain_Nucleus_accumbens_basal_ganglia	0.898099	Adipose_Subcutaneous	23.4625	1.12252e-15	3.53751	-0.741814	0.873808	0.610323	0.432848	2	0
intron_8_29191057_29196187	ENSG00000197892.12	0.687957	27	2	0.382223	Brain_Nucleus_accumbens_basal_ganglia	0.898099	Adipose_Subcutaneous	23.4625	1.12252e-15	3.53751	-0.741814	0.873808	0.610323	0.432848	2	0
intron_8_29196199_29245346	ENSG00000197892.12	0.680412	26	1	0.680412	Artery_Tibial	0.680412	Heart_Atrial_Appendage	26	1.55886e-15	26	-0.411901	0.411901	-0.380217	0.161561	1	0
intron_8_29196199_29245346	ENSG00000197892.12	0.680412	26	1	0.680412	Artery_Tibial	0.680412	Heart_Atrial_Appendage	26	1.55886e-15	26	-0.411901	0.411901	-0.380217	0.161561	1	0
intron_8_29196199_29245346	ENSG00000197892.12	0.680412	26	1	0.680412	Artery_Tibial	0.680412	Heart_Atrial_Appendage	26	1.55886e-15	26	-0.411901	0.411901	-0.380217	0.161561	1	0
intron_8_30063913_30065988	ENSG00000133872.13	0.1053	4	1	0.1053	Adipose_Visceral_Omentum	0.1053	Adipose_Visceral_Omentum	4	5.39727e-17	4	-1.61968	1.61968	0	1.87025	1	0
intron_8_30063913_30065988	ENSG00000133872.13	0.1053	4	1	0.1053	Adipose_Visceral_Omentum	0.1053	Adipose_Visceral_Omentum	4	5.39727e-17	4	-1.61968	1.61968	0	1.87025	1	0
intron_8_30070059_30073877	ENSG00000133872.13	0.3365	14	1	0.3365	Adrenal_Gland	0.3365	Breast_Mammary_Tissue	14	2.22318e-17	14	0.961104	0.961104	0.961104	1.57009e-16	1	0
intron_8_30070059_30073877	ENSG00000133872.13	0.3365	14	1	0.3365	Adrenal_Gland	0.3365	Breast_Mammary_Tissue	14	2.22318e-17	14	0.961104	0.961104	0.961104	1.57009e-16	1	0
intron_8_30070059_30082847	ENSG00000133872.13	0.3365	10	1	0.3365	Adipose_Visceral_Omentum	0.3365	Skin_Sun_Exposed_Lower_leg	10	7.02615e-35	10	-0.961104	0.961104	-0.576662	0.810474	1	0
intron_8_30070059_30082847	ENSG00000133872.13	0.3365	10	1	0.3365	Adipose_Visceral_Omentum	0.3365	Skin_Sun_Exposed_Lower_leg	10	7.02615e-35	10	-0.961104	0.961104	-0.576662	0.810474	1	0
intron_8_30104486_30137272	ENSG00000104660.17	0.3356	39	1	0.3356	Adipose_Subcutaneous	0.3356	Whole_Blood	39	9.23565e-16	39	-0.962895	-0.962895	-0.962895	8.82316e-17	1	0
intron_8_30104486_30137272	ENSG00000104660.17	0.3356	39	1	0.3356	Adipose_Subcutaneous	0.3356	Whole_Blood	39	9.23565e-16	39	-0.962895	-0.962895	-0.962895	8.82316e-17	1	0
intron_8_30104486_30137272	ENSG00000104660.17	0.3356	39	1	0.3356	Adipose_Subcutaneous	0.3356	Whole_Blood	39	9.23565e-16	39	-0.962895	-0.962895	-0.962895	8.82316e-17	1	0
intron_8_30104486_30137272	ENSG00000104660.17	0.3356	39	1	0.3356	Adipose_Subcutaneous	0.3356	Whole_Blood	39	9.23565e-16	39	-0.962895	-0.962895	-0.962895	8.82316e-17	1	0
intron_8_30104486_30137272	ENSG00000104660.17	0.3356	39	1	0.3356	Adipose_Subcutaneous	0.3356	Whole_Blood	39	9.23565e-16	39	-0.962895	-0.962895	-0.962895	8.82316e-17	1	0
intron_8_30104486_30137272	ENSG00000104660.17	0.3356	39	1	0.3356	Adipose_Subcutaneous	0.3356	Whole_Blood	39	9.23565e-16	39	-0.962895	-0.962895	-0.962895	8.82316e-17	1	0
intron_8_30104486_30137272	ENSG00000104660.17	0.3356	39	1	0.3356	Adipose_Subcutaneous	0.3356	Whole_Blood	39	9.23565e-16	39	-0.962895	-0.962895	-0.962895	8.82316e-17	1	0
intron_8_30165901_30175085	ENSG00000104671.7	0.347911	10	2	0.156709	Adrenal_Gland	0.6912	Breast_Mammary_Tissue	7.81569	4.54338e-17	1.79743	0.397227	1.41623	0.599028	0.359793	2	0
intron_8_30351931_30385144	ENSG00000254109.5	0.893543	9	2	0.7447	Esophagus_Muscularis	0.999326	Adipose_Visceral_Omentum	8.66434	7.11263e-21	0.311967	-0.000845086	0.325636	0.24977	0.117946	2	0
intron_8_30351931_30385144	ENSG00000254109.5	0.893543	9	2	0.7447	Esophagus_Muscularis	0.999326	Adipose_Visceral_Omentum	8.66434	7.11263e-21	0.311967	-0.000845086	0.325636	0.24977	0.117946	2	0
intron_8_30382615_30383128	ENSG00000254109.5	0.711832	29	1	0.701747	Artery_Aorta	0.946291	Esophagus_Gastroesophageal_Junction	28.8569	4.51869e-16	28.8569	-0.0673655	0.382963	0.367435	0.083624	1	0
intron_8_30382615_30383128	ENSG00000254109.5	0.711832	29	1	0.701747	Artery_Aorta	0.946291	Esophagus_Gastroesophageal_Junction	28.8569	4.51869e-16	28.8569	-0.0673655	0.382963	0.367435	0.083624	1	0
intron_8_30382615_30383128	ENSG00000254109.5	0.711832	29	1	0.701747	Artery_Aorta	0.946291	Esophagus_Gastroesophageal_Junction	28.8569	4.51869e-16	28.8569	-0.0673655	0.382963	0.367435	0.083624	1	0
intron_8_30382615_30383128	ENSG00000254109.5	0.711832	29	1	0.701747	Artery_Aorta	0.946291	Esophagus_Gastroesophageal_Junction	28.8569	4.51869e-16	28.8569	-0.0673655	0.382963	0.367435	0.083624	1	0
intron_8_30382615_30383128	ENSG00000254109.5	0.711832	29	1	0.701747	Artery_Aorta	0.946291	Esophagus_Gastroesophageal_Junction	28.8569	4.51869e-16	28.8569	-0.0673655	0.382963	0.367435	0.083624	1	0
intron_8_30382615_30383128	ENSG00000254109.5	0.711832	29	1	0.701747	Artery_Aorta	0.946291	Esophagus_Gastroesophageal_Junction	28.8569	4.51869e-16	28.8569	-0.0673655	0.382963	0.367435	0.083624	1	0
intron_8_30382615_30383544	ENSG00000254109.5	0.911138	23	2	0.656647	Skin_Sun_Exposed_Lower_leg	0.938558	Adipose_Visceral_Omentum	17.0384	4.15824e-18	5.72154	-0.382963	0.444547	0.176499	0.323241	2	0
intron_8_30382615_30383544	ENSG00000254109.5	0.911138	23	2	0.656647	Skin_Sun_Exposed_Lower_leg	0.938558	Adipose_Visceral_Omentum	17.0384	4.15824e-18	5.72154	-0.382963	0.444547	0.176499	0.323241	2	0
intron_8_30382615_30383544	ENSG00000254109.5	0.911138	23	2	0.656647	Skin_Sun_Exposed_Lower_leg	0.938558	Adipose_Visceral_Omentum	17.0384	4.15824e-18	5.72154	-0.382963	0.444547	0.176499	0.323241	2	0
intron_8_30382615_30383544	ENSG00000254109.5	0.911138	23	2	0.656647	Skin_Sun_Exposed_Lower_leg	0.938558	Adipose_Visceral_Omentum	17.0384	4.15824e-18	5.72154	-0.382963	0.444547	0.176499	0.323241	2	0
intron_8_30382615_30383544	ENSG00000254109.5	0.911138	23	2	0.656647	Skin_Sun_Exposed_Lower_leg	0.938558	Adipose_Visceral_Omentum	17.0384	4.15824e-18	5.72154	-0.382963	0.444547	0.176499	0.323241	2	0
intron_8_30382615_30383544	ENSG00000254109.5	0.911138	23	2	0.656647	Skin_Sun_Exposed_Lower_leg	0.938558	Adipose_Visceral_Omentum	17.0384	4.15824e-18	5.72154	-0.382963	0.444547	0.176499	0.323241	2	0
intron_8_30383362_30383544	ENSG00000254109.5	0.6593	9	1	0.6593	Nerve_Tibial	0.6593	Artery_Tibial	9	3.40566e-17	9	0.44088	0.44088	0.44088	6.7987e-17	1	0
intron_8_30383697_30385144	ENSG00000254109.5	0.304549	13	3	0.05276	Artery_Tibial	0.889091	Breast_Mammary_Tissue	10.7095	1.63617e-20	0.754775	-1.25357	1.93688	0.219024	0.654308	3	0
intron_8_30383697_30385144	ENSG00000254109.5	0.304549	13	3	0.05276	Artery_Tibial	0.889091	Breast_Mammary_Tissue	10.7095	1.63617e-20	0.754775	-1.25357	1.93688	0.219024	0.654308	3	0
intron_8_30544624_30545164	ENSG00000157110.15	0.000269	33	1	0.000269	Artery_Aorta	0.000269	Colon_Sigmoid	33	6.73981e-16	33	-3.64346	-3.64346	-3.64346	4.15407e-16	1	0
intron_8_30544624_30545164	ENSG00000157110.15	0.000269	33	1	0.000269	Artery_Aorta	0.000269	Colon_Sigmoid	33	6.73981e-16	33	-3.64346	-3.64346	-3.64346	4.15407e-16	1	0
intron_8_30544624_30545164	ENSG00000157110.15	0.000269	33	1	0.000269	Artery_Aorta	0.000269	Colon_Sigmoid	33	6.73981e-16	33	-3.64346	-3.64346	-3.64346	4.15407e-16	1	0
intron_8_30544624_30545164	ENSG00000157110.15	0.000269	33	1	0.000269	Artery_Aorta	0.000269	Colon_Sigmoid	33	6.73981e-16	33	-3.64346	-3.64346	-3.64346	4.15407e-16	1	0
intron_8_30544624_30545164	ENSG00000157110.15	0.000269	33	1	0.000269	Artery_Aorta	0.000269	Colon_Sigmoid	33	6.73981e-16	33	-3.64346	-3.64346	-3.64346	4.15407e-16	1	0
intron_8_30544624_30545164	ENSG00000157110.15	0.000269	33	1	0.000269	Artery_Aorta	0.000269	Colon_Sigmoid	33	6.73981e-16	33	-3.64346	-3.64346	-3.64346	4.15407e-16	1	0
intron_8_30544624_30547292	ENSG00000157110.15	0.000817494	16	2	1.195e-05	Lung	0.1744	Nerve_Tibial	13.6344	1.11051e-17	1.92709	1.3582	4.3785	3.40374	0.819173	2	0
intron_8_30544624_30547292	ENSG00000157110.15	0.000817494	16	2	1.195e-05	Lung	0.1744	Nerve_Tibial	13.6344	1.11051e-17	1.92709	1.3582	4.3785	3.40374	0.819173	2	0
intron_8_30544624_30549500	ENSG00000157110.15	0.000186635	8	3	0.000269	Lung	0.791486	Adipose_Subcutaneous	6.34278	6.72855e-17	0.326837	-3.64346	2.3511	1.10754	2.02805	3	0
intron_8_30544624_30549500	ENSG00000157110.15	0.000186635	8	3	0.000269	Lung	0.791486	Adipose_Subcutaneous	6.34278	6.72855e-17	0.326837	-3.64346	2.3511	1.10754	2.02805	3	0
intron_8_30544624_30549500	ENSG00000157110.15	0.000186635	8	3	0.000269	Lung	0.791486	Adipose_Subcutaneous	6.34278	6.72855e-17	0.326837	-3.64346	2.3511	1.10754	2.02805	3	0
intron_8_30544624_30558887	ENSG00000157110.15	0.209949	48	4	0.027888	Skin_Not_Sun_Exposed_Suprapubic	0.6166	Adrenal_Gland	35.344	7.75247e-16	1.61023	-2.19886	1.73306	-0.787107	0.689078	4	0
intron_8_30544624_30558887	ENSG00000157110.15	0.209949	48	4	0.027888	Skin_Not_Sun_Exposed_Suprapubic	0.6166	Adrenal_Gland	35.344	7.75247e-16	1.61023	-2.19886	1.73306	-0.787107	0.689078	4	0
intron_8_30544624_30558887	ENSG00000157110.15	0.209949	48	4	0.027888	Skin_Not_Sun_Exposed_Suprapubic	0.6166	Adrenal_Gland	35.344	7.75247e-16	1.61023	-2.19886	1.73306	-0.787107	0.689078	4	0
intron_8_30544624_30558887	ENSG00000157110.15	0.209949	48	4	0.027888	Skin_Not_Sun_Exposed_Suprapubic	0.6166	Adrenal_Gland	35.344	7.75247e-16	1.61023	-2.19886	1.73306	-0.787107	0.689078	4	0
intron_8_30544624_30558887	ENSG00000157110.15	0.209949	48	4	0.027888	Skin_Not_Sun_Exposed_Suprapubic	0.6166	Adrenal_Gland	35.344	7.75247e-16	1.61023	-2.19886	1.73306	-0.787107	0.689078	4	0
intron_8_30544624_30558887	ENSG00000157110.15	0.209949	48	4	0.027888	Skin_Not_Sun_Exposed_Suprapubic	0.6166	Adrenal_Gland	35.344	7.75247e-16	1.61023	-2.19886	1.73306	-0.787107	0.689078	4	0
intron_8_30545220_30547292	ENSG00000157110.15	0.000269	24	1	0.000269	Brain_Frontal_Cortex_BA9	0.000269	Brain_Amygdala	24	1.49035e-17	24	-3.64346	-3.64346	-3.64346	3.46474e-16	1	0
intron_8_30545220_30547292	ENSG00000157110.15	0.000269	24	1	0.000269	Brain_Frontal_Cortex_BA9	0.000269	Brain_Amygdala	24	1.49035e-17	24	-3.64346	-3.64346	-3.64346	3.46474e-16	1	0
intron_8_30545220_30547292	ENSG00000157110.15	0.000269	24	1	0.000269	Brain_Frontal_Cortex_BA9	0.000269	Brain_Amygdala	24	1.49035e-17	24	-3.64346	-3.64346	-3.64346	3.46474e-16	1	0
intron_8_30545220_30547292	ENSG00000157110.15	0.000269	24	1	0.000269	Brain_Frontal_Cortex_BA9	0.000269	Brain_Amygdala	24	1.49035e-17	24	-3.64346	-3.64346	-3.64346	3.46474e-16	1	0
intron_8_30549585_30558887	ENSG00000157110.15	0.00876123	10	2	0.002807	Pancreas	0.290142	Adipose_Subcutaneous	9.32776	1.9265e-20	0.663304	1.05781	2.98812	2.79387	0.61	2	0
intron_8_30549585_30558887	ENSG00000157110.15	0.00876123	10	2	0.002807	Pancreas	0.290142	Adipose_Subcutaneous	9.32776	1.9265e-20	0.663304	1.05781	2.98812	2.79387	0.61	2	0
intron_8_30549585_30558887	ENSG00000157110.15	0.00876123	10	2	0.002807	Pancreas	0.290142	Adipose_Subcutaneous	9.32776	1.9265e-20	0.663304	1.05781	2.98812	2.79387	0.61	2	0
intron_8_30558956_30561944	ENSG00000157110.15	0.0459923	9	2	0.112925	Artery_Coronary	0.3259	Pancreas	8.22782	6.83913e-33	0.772182	-0.982406	1.58518	1.29989	0.855863	2	0
intron_8_30558956_30564378	ENSG00000157110.15	0.000390229	18	2	5.20496e-05	Esophagus_Gastroesophageal_Junction	0.00262918	Artery_Aorta	16.4044	1.24271e-17	1.36169	-4.04623	-3.00806	-3.74648	0.234077	2	0
intron_8_30558956_30566257	ENSG00000157110.15	0.000279706	21	4	0.0005691	Esophagus_Mucosa	0.861567	Skin_Not_Sun_Exposed_Suprapubic	12.6585	8.15536e-18	0.985379	-1.66669	3.44593	1.72898	1.88845	4	0
intron_8_30558956_30566257	ENSG00000157110.15	0.000279706	21	4	0.0005691	Esophagus_Mucosa	0.861567	Skin_Not_Sun_Exposed_Suprapubic	12.6585	8.15536e-18	0.985379	-1.66669	3.44593	1.72898	1.88845	4	0
intron_8_30558956_30570637	ENSG00000157110.15	0.16175	25	2	0.00968322	Heart_Atrial_Appendage	0.3079	Kidney_Cortex	23.8831	3.33213e-17	1.00761	-2.58694	-1.01964	-1.59042	0.235332	2	0
intron_8_30558956_30570637	ENSG00000157110.15	0.16175	25	2	0.00968322	Heart_Atrial_Appendage	0.3079	Kidney_Cortex	23.8831	3.33213e-17	1.00761	-2.58694	-1.01964	-1.59042	0.235332	2	0
intron_8_30558956_30570637	ENSG00000157110.15	0.16175	25	2	0.00968322	Heart_Atrial_Appendage	0.3079	Kidney_Cortex	23.8831	3.33213e-17	1.00761	-2.58694	-1.01964	-1.59042	0.235332	2	0
intron_8_30558956_30570637	ENSG00000157110.15	0.16175	25	2	0.00968322	Heart_Atrial_Appendage	0.3079	Kidney_Cortex	23.8831	3.33213e-17	1.00761	-2.58694	-1.01964	-1.59042	0.235332	2	0
intron_8_30558956_30570637	ENSG00000157110.15	0.16175	25	2	0.00968322	Heart_Atrial_Appendage	0.3079	Kidney_Cortex	23.8831	3.33213e-17	1.00761	-2.58694	-1.01964	-1.59042	0.235332	2	0
intron_8_30564452_30566257	ENSG00000157110.15	0.0288194	22	1	0.000232055	Esophagus_Gastroesophageal_Junction	0.03472	Adipose_Visceral_Omentum	21.6896	3.39228e-18	21.6896	-3.68129	-2.11161	-2.18296	0.334658	1	0
intron_8_30564452_30566257	ENSG00000157110.15	0.0288194	22	1	0.000232055	Esophagus_Gastroesophageal_Junction	0.03472	Adipose_Visceral_Omentum	21.6896	3.39228e-18	21.6896	-3.68129	-2.11161	-2.18296	0.334658	1	0
intron_8_30566360_30570637	ENSG00000157110.15	0.257946	13	3	0.0659039	Esophagus_Muscularis	0.387968	Adipose_Visceral_Omentum	10.3795	1.23927e-17	0.881972	-0.863309	1.83908	1.55036	0.750887	3	0
intron_8_30566360_30570637	ENSG00000157110.15	0.257946	13	3	0.0659039	Esophagus_Muscularis	0.387968	Adipose_Visceral_Omentum	10.3795	1.23927e-17	0.881972	-0.863309	1.83908	1.55036	0.750887	3	0
intron_8_30612481_30614608	ENSG00000197265.8	0.00331024	25	3	0.00141191	Brain_Putamen_basal_ganglia	0.528741	Brain_Frontal_Cortex_BA9	14.1852	4.09448e-18	0.99444	-3.1922	3.09911	1.90217	1.76468	3	0
intron_8_30612481_30614608	ENSG00000197265.8	0.00331024	25	3	0.00141191	Brain_Putamen_basal_ganglia	0.528741	Brain_Frontal_Cortex_BA9	14.1852	4.09448e-18	0.99444	-3.1922	3.09911	1.90217	1.76468	3	0
intron_8_30612481_30614608	ENSG00000197265.8	0.00331024	25	3	0.00141191	Brain_Putamen_basal_ganglia	0.528741	Brain_Frontal_Cortex_BA9	14.1852	4.09448e-18	0.99444	-3.1922	3.09911	1.90217	1.76468	3	0
intron_8_30612481_30614608	ENSG00000197265.8	0.00331024	25	3	0.00141191	Brain_Putamen_basal_ganglia	0.528741	Brain_Frontal_Cortex_BA9	14.1852	4.09448e-18	0.99444	-3.1922	3.09911	1.90217	1.76468	3	0
intron_8_30653602_30657973	ENSG00000197265.8	0.1452	3	1	0.1452	Adipose_Visceral_Omentum	0.1452	Adipose_Visceral_Omentum	3	2.11126e-48	3	-1.4567	-1.4567	-1.4567	0	1	0
intron_8_30708141_30709814	ENSG00000104687.12	0.7003	14	1	0.7003	Adrenal_Gland	0.7003	Adipose_Visceral_Omentum	14	2.19786e-17	14	-0.384916	0.384916	0.329928	0.205746	1	0
intron_8_30708141_30709814	ENSG00000104687.12	0.7003	14	1	0.7003	Adrenal_Gland	0.7003	Adipose_Visceral_Omentum	14	2.19786e-17	14	-0.384916	0.384916	0.329928	0.205746	1	0
intron_8_30708141_30709814	ENSG00000104687.12	0.7003	14	1	0.7003	Adrenal_Gland	0.7003	Adipose_Visceral_Omentum	14	2.19786e-17	14	-0.384916	0.384916	0.329928	0.205746	1	0
intron_8_30744277_30751396	ENSG00000104691.14	0.891143	32	1	0.678165	Artery_Coronary	0.820563	Adipose_Subcutaneous	31.2296	1.01817e-15	31.2296	-0.414969	0.414969	-0.0563791	0.346323	1	0
intron_8_30744277_30751396	ENSG00000104691.14	0.891143	32	1	0.678165	Artery_Coronary	0.820563	Adipose_Subcutaneous	31.2296	1.01817e-15	31.2296	-0.414969	0.414969	-0.0563791	0.346323	1	0
intron_8_30744277_30751396	ENSG00000104691.14	0.891143	32	1	0.678165	Artery_Coronary	0.820563	Adipose_Subcutaneous	31.2296	1.01817e-15	31.2296	-0.414969	0.414969	-0.0563791	0.346323	1	0
intron_8_30744460_30751396	ENSG00000104691.14	0.972083	30	1	0.6393	Brain_Cerebellum	0.9049	Adipose_Visceral_Omentum	29.3494	1.03807e-15	29.3494	-0.468678	0.414969	0.0317714	0.380062	1	0
intron_8_30744460_30751396	ENSG00000104691.14	0.972083	30	1	0.6393	Brain_Cerebellum	0.9049	Adipose_Visceral_Omentum	29.3494	1.03807e-15	29.3494	-0.468678	0.414969	0.0317714	0.380062	1	0
intron_8_30744460_30751396	ENSG00000104691.14	0.972083	30	1	0.6393	Brain_Cerebellum	0.9049	Adipose_Visceral_Omentum	29.3494	1.03807e-15	29.3494	-0.468678	0.414969	0.0317714	0.380062	1	0
intron_8_30751518_30753035	ENSG00000104691.14	0.9512	8	1	0.9512	Artery_Coronary	0.9512	Ovary	8	4.22974e-33	8	-0.0611999	0.0611999	0.0458999	0.0432749	1	0
intron_8_30756283_30756765	ENSG00000104691.14	0.624	47	1	0.624	Esophagus_Gastroesophageal_Junction	0.624	Brain_Cortex	47	1.20174e-15	47	-0.490189	0.490189	0.406753	0.276522	1	0
intron_8_30756283_30756765	ENSG00000104691.14	0.624	47	1	0.624	Esophagus_Gastroesophageal_Junction	0.624	Brain_Cortex	47	1.20174e-15	47	-0.490189	0.490189	0.406753	0.276522	1	0
intron_8_30756283_30756765	ENSG00000104691.14	0.624	47	1	0.624	Esophagus_Gastroesophageal_Junction	0.624	Brain_Cortex	47	1.20174e-15	47	-0.490189	0.490189	0.406753	0.276522	1	0
intron_8_30756283_30756765	ENSG00000104691.14	0.624	47	1	0.624	Esophagus_Gastroesophageal_Junction	0.624	Brain_Cortex	47	1.20174e-15	47	-0.490189	0.490189	0.406753	0.276522	1	0
intron_8_30756283_30756765	ENSG00000104691.14	0.624	47	1	0.624	Esophagus_Gastroesophageal_Junction	0.624	Brain_Cortex	47	1.20174e-15	47	-0.490189	0.490189	0.406753	0.276522	1	0
intron_8_30756283_30756765	ENSG00000104691.14	0.624	47	1	0.624	Esophagus_Gastroesophageal_Junction	0.624	Brain_Cortex	47	1.20174e-15	47	-0.490189	0.490189	0.406753	0.276522	1	0
intron_8_30756887_30760888	ENSG00000104691.14	0.673218	35	1	0.1614	Adipose_Subcutaneous	0.6814	Prostate	34.0863	1.01181e-15	34.0863	-0.410553	1.40038	0.391914	0.260995	1	0
intron_8_30756887_30760888	ENSG00000104691.14	0.673218	35	1	0.1614	Adipose_Subcutaneous	0.6814	Prostate	34.0863	1.01181e-15	34.0863	-0.410553	1.40038	0.391914	0.260995	1	0
intron_8_30756887_30760888	ENSG00000104691.14	0.673218	35	1	0.1614	Adipose_Subcutaneous	0.6814	Prostate	34.0863	1.01181e-15	34.0863	-0.410553	1.40038	0.391914	0.260995	1	0
intron_8_30760929_30763273	ENSG00000104691.14	0.1262	36	1	0.1262	Brain_Amygdala	0.1262	Adipose_Visceral_Omentum	36	1.32776e-15	36	-1.52926	1.52926	1.10447	1.07273	1	0
intron_8_30760929_30763273	ENSG00000104691.14	0.1262	36	1	0.1262	Brain_Amygdala	0.1262	Adipose_Visceral_Omentum	36	1.32776e-15	36	-1.52926	1.52926	1.10447	1.07273	1	0
intron_8_30760929_30763273	ENSG00000104691.14	0.1262	36	1	0.1262	Brain_Amygdala	0.1262	Adipose_Visceral_Omentum	36	1.32776e-15	36	-1.52926	1.52926	1.10447	1.07273	1	0
intron_8_30786307_30786432	ENSG00000104695.12	0.5868	3	1	0.5868	Heart_Left_Ventricle	0.5868	Heart_Atrial_Appendage	3	1.91687e-33	3	-0.543479	-0.543479	-0.543479	7.85046e-17	1	0
intron_8_30786307_30786432	ENSG00000104695.12	0.5868	3	1	0.5868	Heart_Left_Ventricle	0.5868	Heart_Atrial_Appendage	3	1.91687e-33	3	-0.543479	-0.543479	-0.543479	7.85046e-17	1	0
intron_8_30786307_30791197	ENSG00000104695.12	0.494644	30	2	0.345748	Brain_Frontal_Cortex_BA9	0.5868	Brain_Putamen_basal_ganglia	18.2413	1.5033e-15	11.7153	0.543479	0.942869	0.820638	0.16059	2	0
intron_8_30786307_30791197	ENSG00000104695.12	0.494644	30	2	0.345748	Brain_Frontal_Cortex_BA9	0.5868	Brain_Putamen_basal_ganglia	18.2413	1.5033e-15	11.7153	0.543479	0.942869	0.820638	0.16059	2	0
intron_8_30786307_30791197	ENSG00000104695.12	0.494644	30	2	0.345748	Brain_Frontal_Cortex_BA9	0.5868	Brain_Putamen_basal_ganglia	18.2413	1.5033e-15	11.7153	0.543479	0.942869	0.820638	0.16059	2	0
intron_8_30786494_30791197	ENSG00000104695.12	0.516743	3	1	0.4845	Muscle_Skeletal	0.5868	Heart_Left_Ventricle	2.99008	1.75468e-16	2.99008	-0.699083	-0.543479	-0.647215	0.0898381	1	0
intron_8_30786494_30791197	ENSG00000104695.12	0.516743	3	1	0.4845	Muscle_Skeletal	0.5868	Heart_Left_Ventricle	2.99008	1.75468e-16	2.99008	-0.699083	-0.543479	-0.647215	0.0898381	1	0
intron_8_31065063_31067033	ENSG00000165392.9	0.5838	2	1	0.5838	Adipose_Subcutaneous	0.5838	Artery_Tibial	2	3.3547e-17	2	0.547843	0.547843	0.547843	1.11022e-16	1	0
intron_8_31124623_31124908	ENSG00000165392.9	0.192166	17	2	0.1716	Cells_EBV-transformed_lymphocytes	0.2491	Adipose_Subcutaneous	16.001	1.62231e-18	0.998961	-1.36708	1.15254	-0.622787	1.01639	2	0
intron_8_31125000_31132365	ENSG00000165392.9	0.0117858	27	1	0.00601297	Vagina	0.01451	Adipose_Visceral_Omentum	26.3961	1.02039e-15	26.3961	2.44438	2.74707	2.49261	0.103553	1	0
intron_8_31125000_31132365	ENSG00000165392.9	0.0117858	27	1	0.00601297	Vagina	0.01451	Adipose_Visceral_Omentum	26.3961	1.02039e-15	26.3961	2.44438	2.74707	2.49261	0.103553	1	0
intron_8_31132506_31141430	ENSG00000165392.9	0.417967	33	3	0.1716	Adipose_Visceral_Omentum	0.989264	Thyroid	23.3291	1.15728e-15	1.97182	-1.36708	1.34013	-0.0011355	0.823363	3	0
intron_8_31132506_31141430	ENSG00000165392.9	0.417967	33	3	0.1716	Adipose_Visceral_Omentum	0.989264	Thyroid	23.3291	1.15728e-15	1.97182	-1.36708	1.34013	-0.0011355	0.823363	3	0
intron_8_31157530_31167022	ENSG00000165392.9	0.0134758	15	3	0.01867	Prostate	0.8838	Stomach	12.1693	4.02917e-17	0.996254	-2.35206	2.28114	1.69004	1.3464	3	0
intron_8_33389798_33453216	ENSG00000172728.15	0.6602	41	1	0.6602	Cells_EBV-transformed_lymphocytes	0.6602	Artery_Coronary	41	5.76185e-16	41	0.439637	0.439637	0.439637	6.01727e-17	1	0
intron_8_33389798_33453216	ENSG00000172728.15	0.6602	41	1	0.6602	Cells_EBV-transformed_lymphocytes	0.6602	Artery_Coronary	41	5.76185e-16	41	0.439637	0.439637	0.439637	6.01727e-17	1	0
intron_8_33389798_33453216	ENSG00000172728.15	0.6602	41	1	0.6602	Cells_EBV-transformed_lymphocytes	0.6602	Artery_Coronary	41	5.76185e-16	41	0.439637	0.439637	0.439637	6.01727e-17	1	0
intron_8_33389798_33453216	ENSG00000172728.15	0.6602	41	1	0.6602	Cells_EBV-transformed_lymphocytes	0.6602	Artery_Coronary	41	5.76185e-16	41	0.439637	0.439637	0.439637	6.01727e-17	1	0
intron_8_33453510_33455770	ENSG00000172728.15	0.769576	21	2	0.4603	Adipose_Visceral_Omentum	0.5755	Brain_Nucleus_accumbens_basal_ganglia	20.3192	4.34853e-17	0.678037	-0.738353	-0.55997	-0.69076	0.0542396	2	0
intron_8_33453510_33461372	ENSG00000172728.15	0.769895	40	2	0.4603	Esophagus_Gastroesophageal_Junction	0.717458	Small_Intestine_Terminal_Ileum	38.0526	9.36188e-16	1.8148	0.361858	0.738353	0.582027	0.0900938	2	0
intron_8_33453510_33461372	ENSG00000172728.15	0.769895	40	2	0.4603	Esophagus_Gastroesophageal_Junction	0.717458	Small_Intestine_Terminal_Ileum	38.0526	9.36188e-16	1.8148	0.361858	0.738353	0.582027	0.0900938	2	0
intron_8_33453510_33461372	ENSG00000172728.15	0.769895	40	2	0.4603	Esophagus_Gastroesophageal_Junction	0.717458	Small_Intestine_Terminal_Ileum	38.0526	9.36188e-16	1.8148	0.361858	0.738353	0.582027	0.0900938	2	0
intron_8_33453510_33461372	ENSG00000172728.15	0.769895	40	2	0.4603	Esophagus_Gastroesophageal_Junction	0.717458	Small_Intestine_Terminal_Ileum	38.0526	9.36188e-16	1.8148	0.361858	0.738353	0.582027	0.0900938	2	0
intron_8_33490339_33495542	ENSG00000198042.10	0.765949	25	2	0.4668	Artery_Coronary	0.9958	Adipose_Subcutaneous	19.0131	8.09082e-19	5.9869	0.00526394	0.727696	0.202729	0.307308	2	0
intron_8_33490339_33495542	ENSG00000198042.10	0.765949	25	2	0.4668	Artery_Coronary	0.9958	Adipose_Subcutaneous	19.0131	8.09082e-19	5.9869	0.00526394	0.727696	0.202729	0.307308	2	0
intron_8_33490339_33495542	ENSG00000198042.10	0.765949	25	2	0.4668	Artery_Coronary	0.9958	Adipose_Subcutaneous	19.0131	8.09082e-19	5.9869	0.00526394	0.727696	0.202729	0.307308	2	0
intron_8_33500490_33503429	ENSG00000129696.12	0.500684	42	2	0.235204	Pancreas	0.945436	Brain_Hippocampus	37.1354	7.13434e-16	4.86463	-1.02067	1.18706	0.786275	0.522011	2	0
intron_8_33500490_33503429	ENSG00000129696.12	0.500684	42	2	0.235204	Pancreas	0.945436	Brain_Hippocampus	37.1354	7.13434e-16	4.86463	-1.02067	1.18706	0.786275	0.522011	2	0
intron_8_33500490_33503429	ENSG00000129696.12	0.500684	42	2	0.235204	Pancreas	0.945436	Brain_Hippocampus	37.1354	7.13434e-16	4.86463	-1.02067	1.18706	0.786275	0.522011	2	0
intron_8_33500490_33503429	ENSG00000129696.12	0.500684	42	2	0.235204	Pancreas	0.945436	Brain_Hippocampus	37.1354	7.13434e-16	4.86463	-1.02067	1.18706	0.786275	0.522011	2	0
intron_8_33500490_33503429	ENSG00000129696.12	0.500684	42	2	0.235204	Pancreas	0.945436	Brain_Hippocampus	37.1354	7.13434e-16	4.86463	-1.02067	1.18706	0.786275	0.522011	2	0
intron_8_33500490_33503429	ENSG00000129696.12	0.500684	42	2	0.235204	Pancreas	0.945436	Brain_Hippocampus	37.1354	7.13434e-16	4.86463	-1.02067	1.18706	0.786275	0.522011	2	0
intron_8_33500490_33503429	ENSG00000129696.12	0.500684	42	2	0.235204	Pancreas	0.945436	Brain_Hippocampus	37.1354	7.13434e-16	4.86463	-1.02067	1.18706	0.786275	0.522011	2	0
intron_8_33503572_33503748	ENSG00000129696.12	0.5485	15	2	0.3895	Brain_Spinal_cord_cervical_c-1	0.567554	Breast_Mammary_Tissue	14.0152	9.53852e-18	0.984817	-0.571658	0.860524	0.0573683	0.613319	2	0
intron_8_33503935_33507229	ENSG00000129696.12	0.52461	25	3	0.1897	Artery_Tibial	0.9854	Heart_Atrial_Appendage	12.829	4.93863e-18	2.76684	-1.31147	1.31147	0.215829	0.757193	3	0
intron_8_33503935_33507229	ENSG00000129696.12	0.52461	25	3	0.1897	Artery_Tibial	0.9854	Heart_Atrial_Appendage	12.829	4.93863e-18	2.76684	-1.31147	1.31147	0.215829	0.757193	3	0
intron_8_33503935_33507229	ENSG00000129696.12	0.52461	25	3	0.1897	Artery_Tibial	0.9854	Heart_Atrial_Appendage	12.829	4.93863e-18	2.76684	-1.31147	1.31147	0.215829	0.757193	3	0
intron_8_33503935_33507229	ENSG00000129696.12	0.52461	25	3	0.1897	Artery_Tibial	0.9854	Heart_Atrial_Appendage	12.829	4.93863e-18	2.76684	-1.31147	1.31147	0.215829	0.757193	3	0
intron_8_33507321_33509746	ENSG00000129696.12	0.980386	49	1	0.9793	Adrenal_Gland	0.9812	Adipose_Subcutaneous	49	1.0384e-15	49	-0.0259465	0.0259465	0.0125574	0.0213887	1	0
intron_8_33507321_33509746	ENSG00000129696.12	0.980386	49	1	0.9793	Adrenal_Gland	0.9812	Adipose_Subcutaneous	49	1.0384e-15	49	-0.0259465	0.0259465	0.0125574	0.0213887	1	0
intron_8_33507321_33509746	ENSG00000129696.12	0.980386	49	1	0.9793	Adrenal_Gland	0.9812	Adipose_Subcutaneous	49	1.0384e-15	49	-0.0259465	0.0259465	0.0125574	0.0213887	1	0
intron_8_33507321_33509746	ENSG00000129696.12	0.980386	49	1	0.9793	Adrenal_Gland	0.9812	Adipose_Subcutaneous	49	1.0384e-15	49	-0.0259465	0.0259465	0.0125574	0.0213887	1	0
intron_8_33507321_33509746	ENSG00000129696.12	0.980386	49	1	0.9793	Adrenal_Gland	0.9812	Adipose_Subcutaneous	49	1.0384e-15	49	-0.0259465	0.0259465	0.0125574	0.0213887	1	0
intron_8_33507321_33509746	ENSG00000129696.12	0.980386	49	1	0.9793	Adrenal_Gland	0.9812	Adipose_Subcutaneous	49	1.0384e-15	49	-0.0259465	0.0259465	0.0125574	0.0213887	1	0
intron_8_33507321_33509746	ENSG00000129696.12	0.980386	49	1	0.9793	Adrenal_Gland	0.9812	Adipose_Subcutaneous	49	1.0384e-15	49	-0.0259465	0.0259465	0.0125574	0.0213887	1	0
intron_8_33509932_33511967	ENSG00000129696.12	0.4241	8	1	0.4241	Heart_Left_Ventricle	0.4241	Artery_Coronary	8	9.12979e-17	8	0.799328	0.799328	0.799328	1.32697e-16	1	0
intron_8_33509932_33511967	ENSG00000129696.12	0.4241	8	1	0.4241	Heart_Left_Ventricle	0.4241	Artery_Coronary	8	9.12979e-17	8	0.799328	0.799328	0.799328	1.32697e-16	1	0
intron_8_33512712_33513082	ENSG00000129696.12	0.3251	3	1	0.3251	Heart_Left_Ventricle	0.3251	Heart_Atrial_Appendage	3	6.08744e-17	3	-0.984032	-0.984032	-0.984032	2.22045e-16	1	0
intron_8_33512712_33513082	ENSG00000129696.12	0.3251	3	1	0.3251	Heart_Left_Ventricle	0.3251	Heart_Atrial_Appendage	3	6.08744e-17	3	-0.984032	-0.984032	-0.984032	2.22045e-16	1	0
intron_8_33549492_33551044	ENSG00000133874.1	0.220606	26	3	0.0542401	Adipose_Subcutaneous	0.767678	Brain_Cerebellum	18.8033	9.04981e-16	0.983779	-1.92491	1.92075	0.0284741	1.75521	3	0
intron_8_33549492_33551044	ENSG00000133874.1	0.220606	26	3	0.0542401	Adipose_Subcutaneous	0.767678	Brain_Cerebellum	18.8033	9.04981e-16	0.983779	-1.92491	1.92075	0.0284741	1.75521	3	0
intron_8_33549492_33551044	ENSG00000133874.1	0.220606	26	3	0.0542401	Adipose_Subcutaneous	0.767678	Brain_Cerebellum	18.8033	9.04981e-16	0.983779	-1.92491	1.92075	0.0284741	1.75521	3	0
intron_8_33549492_33551044	ENSG00000133874.1	0.220606	26	3	0.0542401	Adipose_Subcutaneous	0.767678	Brain_Cerebellum	18.8033	9.04981e-16	0.983779	-1.92491	1.92075	0.0284741	1.75521	3	0
intron_8_37327935_37329774	ENSG00000253123.3	0.4282	2	1	0.4282	Adipose_Subcutaneous	0.4282	Adipose_Subcutaneous	2	6.12164e-17	2	-0.792276	-0.792276	-0.792276	0	1	0
intron_8_37331166_37331673	ENSG00000253123.3	0.1667	2	1	0.1667	Adipose_Subcutaneous	0.1667	Adipose_Subcutaneous	2	2.86051e-16	2	-1.38289	-1.38289	-1.38289	0	1	0
intron_8_37331166_37331767	ENSG00000253123.3	0.346052	6	2	0.1667	Breast_Mammary_Tissue	0.8723	Artery_Aorta	5.0533	2.49203e-22	0.946696	-1.38289	1.38289	0.203691	1.36666	2	0
intron_8_37407019_37421341	ENSG00000253161.5	0.5312	2	1	0.5312	Adipose_Subcutaneous	0.5312	Adipose_Subcutaneous	2	3.3547e-17	2	0.626175	0.626175	0.626175	0	1	0
intron_8_37829554_37829851	ENSG00000020181.17	0.04417	13	1	0.04417	Adipose_Visceral_Omentum	0.04417	Breast_Mammary_Tissue	13	3.5613e-18	13	-2.01247	-2.01247	-2.01247	2.86658e-16	1	0
intron_8_37829554_37829851	ENSG00000020181.17	0.04417	13	1	0.04417	Adipose_Visceral_Omentum	0.04417	Breast_Mammary_Tissue	13	3.5613e-18	13	-2.01247	-2.01247	-2.01247	2.86658e-16	1	0
intron_8_37829559_37829851	ENSG00000020181.17	0.074161	37	2	0.0438192	Spleen	0.8027	Brain_Cerebellar_Hemisphere	33.4758	8.95272e-16	3.5242	-0.887332	2.01582	1.77045	0.728247	2	0
intron_8_37829559_37829851	ENSG00000020181.17	0.074161	37	2	0.0438192	Spleen	0.8027	Brain_Cerebellar_Hemisphere	33.4758	8.95272e-16	3.5242	-0.887332	2.01582	1.77045	0.728247	2	0
intron_8_37829559_37829851	ENSG00000020181.17	0.074161	37	2	0.0438192	Spleen	0.8027	Brain_Cerebellar_Hemisphere	33.4758	8.95272e-16	3.5242	-0.887332	2.01582	1.77045	0.728247	2	0
intron_8_37829559_37829851	ENSG00000020181.17	0.074161	37	2	0.0438192	Spleen	0.8027	Brain_Cerebellar_Hemisphere	33.4758	8.95272e-16	3.5242	-0.887332	2.01582	1.77045	0.728247	2	0
intron_8_37829559_37830710	ENSG00000020181.17	0.04417	14	1	0.04417	Esophagus_Muscularis	0.04417	Adipose_Subcutaneous	14	2.4938e-18	14	-2.01247	-2.01247	-2.01247	2.13334e-16	1	0
intron_8_37831587_37833010	ENSG00000020181.17	0.380182	23	2	0.1807	Adipose_Subcutaneous	0.8609	Brain_Cerebellum	22.0229	2.07464e-17	0.977122	-1.3386	1.3386	-0.938821	0.933706	2	0
intron_8_37831587_37833010	ENSG00000020181.17	0.380182	23	2	0.1807	Adipose_Subcutaneous	0.8609	Brain_Cerebellum	22.0229	2.07464e-17	0.977122	-1.3386	1.3386	-0.938821	0.933706	2	0
intron_8_37831587_37833010	ENSG00000020181.17	0.380182	23	2	0.1807	Adipose_Subcutaneous	0.8609	Brain_Cerebellum	22.0229	2.07464e-17	0.977122	-1.3386	1.3386	-0.938821	0.933706	2	0
intron_8_37831587_37833688	ENSG00000020181.17	0.10415	17	1	0.08678	Nerve_Tibial	0.1066	Brain_Cerebellar_Hemisphere	16.8729	6.93746e-18	16.8729	1.61367	1.71263	1.61949	0.0240032	1	0
intron_8_37831587_37833688	ENSG00000020181.17	0.10415	17	1	0.08678	Nerve_Tibial	0.1066	Brain_Cerebellar_Hemisphere	16.8729	6.93746e-18	16.8729	1.61367	1.71263	1.61949	0.0240032	1	0
intron_8_37839083_37839499	ENSG00000020181.17	0.4212	45	1	0.4212	Adipose_Visceral_Omentum	0.4212	Nerve_Tibial	45	8.01259e-16	45	-0.804341	0.804341	0.58985	0.553026	1	0
intron_8_37839083_37839499	ENSG00000020181.17	0.4212	45	1	0.4212	Adipose_Visceral_Omentum	0.4212	Nerve_Tibial	45	8.01259e-16	45	-0.804341	0.804341	0.58985	0.553026	1	0
intron_8_37839083_37839499	ENSG00000020181.17	0.4212	45	1	0.4212	Adipose_Visceral_Omentum	0.4212	Nerve_Tibial	45	8.01259e-16	45	-0.804341	0.804341	0.58985	0.553026	1	0
intron_8_37839083_37839499	ENSG00000020181.17	0.4212	45	1	0.4212	Adipose_Visceral_Omentum	0.4212	Nerve_Tibial	45	8.01259e-16	45	-0.804341	0.804341	0.58985	0.553026	1	0
intron_8_37839083_37839499	ENSG00000020181.17	0.4212	45	1	0.4212	Adipose_Visceral_Omentum	0.4212	Nerve_Tibial	45	8.01259e-16	45	-0.804341	0.804341	0.58985	0.553026	1	0
intron_8_37839083_37839499	ENSG00000020181.17	0.4212	45	1	0.4212	Adipose_Visceral_Omentum	0.4212	Nerve_Tibial	45	8.01259e-16	45	-0.804341	0.804341	0.58985	0.553026	1	0
intron_8_37840266_37840760	ENSG00000020181.17	0.186089	44	1	0.1848	Adipose_Subcutaneous	0.276799	Breast_Mammary_Tissue	43.9113	9.00672e-16	43.9113	-1.32612	-1.08754	-1.3207	0.0359677	1	0
intron_8_37840266_37840760	ENSG00000020181.17	0.186089	44	1	0.1848	Adipose_Subcutaneous	0.276799	Breast_Mammary_Tissue	43.9113	9.00672e-16	43.9113	-1.32612	-1.08754	-1.3207	0.0359677	1	0
intron_8_37840266_37840760	ENSG00000020181.17	0.186089	44	1	0.1848	Adipose_Subcutaneous	0.276799	Breast_Mammary_Tissue	43.9113	9.00672e-16	43.9113	-1.32612	-1.08754	-1.3207	0.0359677	1	0
intron_8_37840266_37840760	ENSG00000020181.17	0.186089	44	1	0.1848	Adipose_Subcutaneous	0.276799	Breast_Mammary_Tissue	43.9113	9.00672e-16	43.9113	-1.32612	-1.08754	-1.3207	0.0359677	1	0
intron_8_37840266_37840760	ENSG00000020181.17	0.186089	44	1	0.1848	Adipose_Subcutaneous	0.276799	Breast_Mammary_Tissue	43.9113	9.00672e-16	43.9113	-1.32612	-1.08754	-1.3207	0.0359677	1	0
intron_8_37840266_37841086	ENSG00000020181.17	0.185977	22	1	0.1848	Adipose_Subcutaneous	0.219275	Spleen	21.972	3.37405e-17	21.972	-1.32612	-1.22846	-1.32168	0.0208213	1	0
intron_8_37840266_37841086	ENSG00000020181.17	0.185977	22	1	0.1848	Adipose_Subcutaneous	0.219275	Spleen	21.972	3.37405e-17	21.972	-1.32612	-1.22846	-1.32168	0.0208213	1	0
intron_8_37840266_37841086	ENSG00000020181.17	0.185977	22	1	0.1848	Adipose_Subcutaneous	0.219275	Spleen	21.972	3.37405e-17	21.972	-1.32612	-1.22846	-1.32168	0.0208213	1	0
intron_8_37840335_37840760	ENSG00000020181.17	0.1848	12	1	0.1848	Breast_Mammary_Tissue	0.1848	Cells_Cultured_fibroblasts	12	4.44141e-35	12	1.32612	1.32612	1.32612	1.7713e-16	1	0
intron_8_37840849_37841086	ENSG00000020181.17	0.1848	31	1	0.1848	Adipose_Subcutaneous	0.1848	Artery_Tibial	31	6.73497e-16	31	1.32612	1.32612	1.32612	1.90148e-16	1	0
intron_8_37840849_37841086	ENSG00000020181.17	0.1848	31	1	0.1848	Adipose_Subcutaneous	0.1848	Artery_Tibial	31	6.73497e-16	31	1.32612	1.32612	1.32612	1.90148e-16	1	0
intron_8_37840849_37841086	ENSG00000020181.17	0.1848	31	1	0.1848	Adipose_Subcutaneous	0.1848	Artery_Tibial	31	6.73497e-16	31	1.32612	1.32612	1.32612	1.90148e-16	1	0
intron_8_37840849_37841086	ENSG00000020181.17	0.1848	31	1	0.1848	Adipose_Subcutaneous	0.1848	Artery_Tibial	31	6.73497e-16	31	1.32612	1.32612	1.32612	1.90148e-16	1	0
intron_8_37873179_37874515	ENSG00000156675.15	0.2793	5	1	0.2793	Cells_EBV-transformed_lymphocytes	0.2793	Kidney_Cortex	5	4.76945e-17	5	-1.08189	1.08189	0.649136	0.967675	1	0
intron_8_38030354_38057081	ENSG00000187840.4	0.129927	5	2	0.04981	Artery_Tibial	0.9441	Heart_Atrial_Appendage	4.09618	7.13711e-17	0.90382	0.0701177	1.96159	0.448413	0.845893	2	0
intron_8_38030354_38057081	ENSG00000187840.4	0.129927	5	2	0.04981	Artery_Tibial	0.9441	Heart_Atrial_Appendage	4.09618	7.13711e-17	0.90382	0.0701177	1.96159	0.448413	0.845893	2	0
intron_8_38163840_38169802	ENSG00000175324.9	0.122025	47	2	0.0947572	Muscle_Skeletal	0.2929	Brain_Cerebellum	40.0611	5.72977e-16	6.93894	-1.67082	1.05178	-0.427063	1.09438	2	0
intron_8_38163840_38169802	ENSG00000175324.9	0.122025	47	2	0.0947572	Muscle_Skeletal	0.2929	Brain_Cerebellum	40.0611	5.72977e-16	6.93894	-1.67082	1.05178	-0.427063	1.09438	2	0
intron_8_38163840_38169802	ENSG00000175324.9	0.122025	47	2	0.0947572	Muscle_Skeletal	0.2929	Brain_Cerebellum	40.0611	5.72977e-16	6.93894	-1.67082	1.05178	-0.427063	1.09438	2	0
intron_8_38163840_38169802	ENSG00000175324.9	0.122025	47	2	0.0947572	Muscle_Skeletal	0.2929	Brain_Cerebellum	40.0611	5.72977e-16	6.93894	-1.67082	1.05178	-0.427063	1.09438	2	0
intron_8_38163840_38169802	ENSG00000175324.9	0.122025	47	2	0.0947572	Muscle_Skeletal	0.2929	Brain_Cerebellum	40.0611	5.72977e-16	6.93894	-1.67082	1.05178	-0.427063	1.09438	2	0
intron_8_38163840_38169802	ENSG00000175324.9	0.122025	47	2	0.0947572	Muscle_Skeletal	0.2929	Brain_Cerebellum	40.0611	5.72977e-16	6.93894	-1.67082	1.05178	-0.427063	1.09438	2	0
intron_8_38163840_38169802	ENSG00000175324.9	0.122025	47	2	0.0947572	Muscle_Skeletal	0.2929	Brain_Cerebellum	40.0611	5.72977e-16	6.93894	-1.67082	1.05178	-0.427063	1.09438	2	0
intron_8_38163840_38171965	ENSG00000175324.9	0.0219083	45	2	0.01082	Kidney_Cortex	0.09572	Prostate	43.0611	7.35592e-16	1.9389	1.66597	2.54846	1.72252	0.197746	2	0
intron_8_38163840_38171965	ENSG00000175324.9	0.0219083	45	2	0.01082	Kidney_Cortex	0.09572	Prostate	43.0611	7.35592e-16	1.9389	1.66597	2.54846	1.72252	0.197746	2	0
intron_8_38163840_38171965	ENSG00000175324.9	0.0219083	45	2	0.01082	Kidney_Cortex	0.09572	Prostate	43.0611	7.35592e-16	1.9389	1.66597	2.54846	1.72252	0.197746	2	0
intron_8_38163840_38171965	ENSG00000175324.9	0.0219083	45	2	0.01082	Kidney_Cortex	0.09572	Prostate	43.0611	7.35592e-16	1.9389	1.66597	2.54846	1.72252	0.197746	2	0
intron_8_38163840_38171965	ENSG00000175324.9	0.0219083	45	2	0.01082	Kidney_Cortex	0.09572	Prostate	43.0611	7.35592e-16	1.9389	1.66597	2.54846	1.72252	0.197746	2	0
intron_8_38163840_38171965	ENSG00000175324.9	0.0219083	45	2	0.01082	Kidney_Cortex	0.09572	Prostate	43.0611	7.35592e-16	1.9389	1.66597	2.54846	1.72252	0.197746	2	0
intron_8_38163840_38171965	ENSG00000175324.9	0.0219083	45	2	0.01082	Kidney_Cortex	0.09572	Prostate	43.0611	7.35592e-16	1.9389	1.66597	2.54846	1.72252	0.197746	2	0
intron_8_38169917_38171965	ENSG00000175324.9	0.0886922	42	1	0.0125324	Breast_Mammary_Tissue	0.09572	Prostate	40.7	1.01886e-15	40.7	-2.49679	-1.66597	-1.70489	0.176217	1	0
intron_8_38169917_38171965	ENSG00000175324.9	0.0886922	42	1	0.0125324	Breast_Mammary_Tissue	0.09572	Prostate	40.7	1.01886e-15	40.7	-2.49679	-1.66597	-1.70489	0.176217	1	0
intron_8_38169917_38171965	ENSG00000175324.9	0.0886922	42	1	0.0125324	Breast_Mammary_Tissue	0.09572	Prostate	40.7	1.01886e-15	40.7	-2.49679	-1.66597	-1.70489	0.176217	1	0
intron_8_38169917_38171965	ENSG00000175324.9	0.0886922	42	1	0.0125324	Breast_Mammary_Tissue	0.09572	Prostate	40.7	1.01886e-15	40.7	-2.49679	-1.66597	-1.70489	0.176217	1	0
intron_8_38172033_38176275	ENSG00000175324.9	0.0317782	31	2	0.01362	Brain_Cerebellar_Hemisphere	0.4711	Liver	29.0158	4.68995e-16	1.98416	-2.46713	2.44281	-0.581987	0.744235	2	0
intron_8_38172033_38176697	ENSG00000175324.9	0.383894	37	2	0.0233912	Cells_Cultured_fibroblasts	0.4711	Artery_Aorta	26.2807	4.76466e-16	10.3482	-2.26698	0.72069	0.135032	0.930269	2	0
intron_8_38172033_38176697	ENSG00000175324.9	0.383894	37	2	0.0233912	Cells_Cultured_fibroblasts	0.4711	Artery_Aorta	26.2807	4.76466e-16	10.3482	-2.26698	0.72069	0.135032	0.930269	2	0
intron_8_38172033_38176697	ENSG00000175324.9	0.383894	37	2	0.0233912	Cells_Cultured_fibroblasts	0.4711	Artery_Aorta	26.2807	4.76466e-16	10.3482	-2.26698	0.72069	0.135032	0.930269	2	0
intron_8_38172033_38176697	ENSG00000175324.9	0.383894	37	2	0.0233912	Cells_Cultured_fibroblasts	0.4711	Artery_Aorta	26.2807	4.76466e-16	10.3482	-2.26698	0.72069	0.135032	0.930269	2	0
intron_8_38177139_38192688	ENSG00000156735.10	0.00981987	26	1	0.009863	Brain_Hypothalamus	0.009902	Brain_Cerebellar_Hemisphere	25.9527	1.03994e-15	25.9527	-2.5806	2.5806	0.397015	2.59951	1	0
intron_8_38177139_38192688	ENSG00000156735.10	0.00981987	26	1	0.009863	Brain_Hypothalamus	0.009902	Brain_Cerebellar_Hemisphere	25.9527	1.03994e-15	25.9527	-2.5806	2.5806	0.397015	2.59951	1	0
intron_8_38177139_38192688	ENSG00000156735.10	0.00981987	26	1	0.009863	Brain_Hypothalamus	0.009902	Brain_Cerebellar_Hemisphere	25.9527	1.03994e-15	25.9527	-2.5806	2.5806	0.397015	2.59951	1	0
intron_8_38192795_38207512	ENSG00000156735.10	0.01153	4	1	0.01153	Adipose_Subcutaneous	0.01153	Artery_Aorta	4	3.92663e-80	4	-2.52621	2.52621	-1.26311	2.52621	1	0
intron_8_38192795_38207512	ENSG00000156735.10	0.01153	4	1	0.01153	Adipose_Subcutaneous	0.01153	Artery_Aorta	4	3.92663e-80	4	-2.52621	2.52621	-1.26311	2.52621	1	0
intron_8_38238209_38240275	ENSG00000085788.13	0.009413	40	1	0.009413	Artery_Aorta	0.009413	Adipose_Subcutaneous	40	9.90506e-16	40	2.59668	2.59668	2.59668	2.75412e-16	1	0
intron_8_38238209_38240275	ENSG00000085788.13	0.009413	40	1	0.009413	Artery_Aorta	0.009413	Adipose_Subcutaneous	40	9.90506e-16	40	2.59668	2.59668	2.59668	2.75412e-16	1	0
intron_8_38238209_38240275	ENSG00000085788.13	0.009413	40	1	0.009413	Artery_Aorta	0.009413	Adipose_Subcutaneous	40	9.90506e-16	40	2.59668	2.59668	2.59668	2.75412e-16	1	0
intron_8_38238209_38240275	ENSG00000085788.13	0.009413	40	1	0.009413	Artery_Aorta	0.009413	Adipose_Subcutaneous	40	9.90506e-16	40	2.59668	2.59668	2.59668	2.75412e-16	1	0
intron_8_38238209_38240275	ENSG00000085788.13	0.009413	40	1	0.009413	Artery_Aorta	0.009413	Adipose_Subcutaneous	40	9.90506e-16	40	2.59668	2.59668	2.59668	2.75412e-16	1	0
intron_8_38238209_38242250	ENSG00000085788.13	0.009413	31	1	0.009413	Artery_Coronary	0.009413	Adrenal_Gland	31	5.47285e-16	31	-2.59668	-2.59668	-2.59668	2.80867e-16	1	0
intron_8_38245950_38247713	ENSG00000085788.13	0.008004	39	1	0.008004	Adipose_Subcutaneous	0.008004	Adrenal_Gland	39	4.4048e-16	39	-2.6519	-2.6519	-2.6519	2.59747e-16	1	0
intron_8_38245950_38247713	ENSG00000085788.13	0.008004	39	1	0.008004	Adipose_Subcutaneous	0.008004	Adrenal_Gland	39	4.4048e-16	39	-2.6519	-2.6519	-2.6519	2.59747e-16	1	0
intron_8_38245950_38247713	ENSG00000085788.13	0.008004	39	1	0.008004	Adipose_Subcutaneous	0.008004	Adrenal_Gland	39	4.4048e-16	39	-2.6519	-2.6519	-2.6519	2.59747e-16	1	0
intron_8_38245950_38247713	ENSG00000085788.13	0.008004	39	1	0.008004	Adipose_Subcutaneous	0.008004	Adrenal_Gland	39	4.4048e-16	39	-2.6519	-2.6519	-2.6519	2.59747e-16	1	0
intron_8_38245950_38247713	ENSG00000085788.13	0.008004	39	1	0.008004	Adipose_Subcutaneous	0.008004	Adrenal_Gland	39	4.4048e-16	39	-2.6519	-2.6519	-2.6519	2.59747e-16	1	0
intron_8_38245950_38247713	ENSG00000085788.13	0.008004	39	1	0.008004	Adipose_Subcutaneous	0.008004	Adrenal_Gland	39	4.4048e-16	39	-2.6519	-2.6519	-2.6519	2.59747e-16	1	0
intron_8_38246300_38247713	ENSG00000085788.13	0.008296	42	1	0.008296	Adipose_Subcutaneous	0.008296	Artery_Aorta	42	8.05993e-16	42	2.63978	2.63978	2.63978	2.1932e-16	1	0
intron_8_38246300_38247713	ENSG00000085788.13	0.008296	42	1	0.008296	Adipose_Subcutaneous	0.008296	Artery_Aorta	42	8.05993e-16	42	2.63978	2.63978	2.63978	2.1932e-16	1	0
intron_8_38246300_38247713	ENSG00000085788.13	0.008296	42	1	0.008296	Adipose_Subcutaneous	0.008296	Artery_Aorta	42	8.05993e-16	42	2.63978	2.63978	2.63978	2.1932e-16	1	0
intron_8_38246300_38247713	ENSG00000085788.13	0.008296	42	1	0.008296	Adipose_Subcutaneous	0.008296	Artery_Aorta	42	8.05993e-16	42	2.63978	2.63978	2.63978	2.1932e-16	1	0
intron_8_38246300_38247713	ENSG00000085788.13	0.008296	42	1	0.008296	Adipose_Subcutaneous	0.008296	Artery_Aorta	42	8.05993e-16	42	2.63978	2.63978	2.63978	2.1932e-16	1	0
intron_8_38260147_38260600	ENSG00000085788.13	0.005006	2	1	0.005006	Thyroid	0.005006	Adipose_Visceral_Omentum	2	6.12164e-17	2	-2.80665	-2.80665	-2.80665	1.60119e-15	1	0
intron_8_38263406_38266141	ENSG00000147535.16	0.00385547	33	2	0.005006	Brain_Anterior_cingulate_cortex_BA24	0.0626681	Adipose_Subcutaneous	26.0268	9.99085e-16	6.9732	-2.80665	2.80665	-0.920231	2.51892	2	0
intron_8_38263406_38266141	ENSG00000147535.16	0.00385547	33	2	0.005006	Brain_Anterior_cingulate_cortex_BA24	0.0626681	Adipose_Subcutaneous	26.0268	9.99085e-16	6.9732	-2.80665	2.80665	-0.920231	2.51892	2	0
intron_8_38263406_38266141	ENSG00000147535.16	0.00385547	33	2	0.005006	Brain_Anterior_cingulate_cortex_BA24	0.0626681	Adipose_Subcutaneous	26.0268	9.99085e-16	6.9732	-2.80665	2.80665	-0.920231	2.51892	2	0
intron_8_38264604_38266141	ENSG00000147535.16	0.0559874	49	1	0.0527851	Liver	0.065805	Muscle_Skeletal	48.9986	8.33694e-16	48.9986	1.83975	1.93668	1.91111	0.0140423	1	0
intron_8_38264604_38266141	ENSG00000147535.16	0.0559874	49	1	0.0527851	Liver	0.065805	Muscle_Skeletal	48.9986	8.33694e-16	48.9986	1.83975	1.93668	1.91111	0.0140423	1	0
intron_8_38264604_38266141	ENSG00000147535.16	0.0559874	49	1	0.0527851	Liver	0.065805	Muscle_Skeletal	48.9986	8.33694e-16	48.9986	1.83975	1.93668	1.91111	0.0140423	1	0
intron_8_38264604_38266141	ENSG00000147535.16	0.0559874	49	1	0.0527851	Liver	0.065805	Muscle_Skeletal	48.9986	8.33694e-16	48.9986	1.83975	1.93668	1.91111	0.0140423	1	0
intron_8_38264604_38266141	ENSG00000147535.16	0.0559874	49	1	0.0527851	Liver	0.065805	Muscle_Skeletal	48.9986	8.33694e-16	48.9986	1.83975	1.93668	1.91111	0.0140423	1	0
intron_8_38264604_38266141	ENSG00000147535.16	0.0559874	49	1	0.0527851	Liver	0.065805	Muscle_Skeletal	48.9986	8.33694e-16	48.9986	1.83975	1.93668	1.91111	0.0140423	1	0
intron_8_38264604_38266141	ENSG00000147535.16	0.0559874	49	1	0.0527851	Liver	0.065805	Muscle_Skeletal	48.9986	8.33694e-16	48.9986	1.83975	1.93668	1.91111	0.0140423	1	0
intron_8_38264949_38266141	ENSG00000147535.16	0.05553	48	1	0.05553	Adipose_Visceral_Omentum	0.05553	Adipose_Subcutaneous	48	8.07939e-16	48	-1.91471	-1.91471	-1.91471	2.74826e-16	1	0
intron_8_38264949_38266141	ENSG00000147535.16	0.05553	48	1	0.05553	Adipose_Visceral_Omentum	0.05553	Adipose_Subcutaneous	48	8.07939e-16	48	-1.91471	-1.91471	-1.91471	2.74826e-16	1	0
intron_8_38264949_38266141	ENSG00000147535.16	0.05553	48	1	0.05553	Adipose_Visceral_Omentum	0.05553	Adipose_Subcutaneous	48	8.07939e-16	48	-1.91471	-1.91471	-1.91471	2.74826e-16	1	0
intron_8_38264949_38266141	ENSG00000147535.16	0.05553	48	1	0.05553	Adipose_Visceral_Omentum	0.05553	Adipose_Subcutaneous	48	8.07939e-16	48	-1.91471	-1.91471	-1.91471	2.74826e-16	1	0
intron_8_38264949_38266141	ENSG00000147535.16	0.05553	48	1	0.05553	Adipose_Visceral_Omentum	0.05553	Adipose_Subcutaneous	48	8.07939e-16	48	-1.91471	-1.91471	-1.91471	2.74826e-16	1	0
intron_8_38264949_38266141	ENSG00000147535.16	0.05553	48	1	0.05553	Adipose_Visceral_Omentum	0.05553	Adipose_Subcutaneous	48	8.07939e-16	48	-1.91471	-1.91471	-1.91471	2.74826e-16	1	0
intron_8_38264949_38266141	ENSG00000147535.16	0.05553	48	1	0.05553	Adipose_Visceral_Omentum	0.05553	Adipose_Subcutaneous	48	8.07939e-16	48	-1.91471	-1.91471	-1.91471	2.74826e-16	1	0
intron_8_38267391_38267606	ENSG00000147535.16	0.00756543	46	1	0.00756543	Adrenal_Gland	0.00756543	Adipose_Subcutaneous	46	5.79281e-16	46	2.67087	2.67087	2.67087	4.95402e-16	1	0
intron_8_38267391_38267606	ENSG00000147535.16	0.00756543	46	1	0.00756543	Adrenal_Gland	0.00756543	Adipose_Subcutaneous	46	5.79281e-16	46	2.67087	2.67087	2.67087	4.95402e-16	1	0
intron_8_38267391_38267606	ENSG00000147535.16	0.00756543	46	1	0.00756543	Adrenal_Gland	0.00756543	Adipose_Subcutaneous	46	5.79281e-16	46	2.67087	2.67087	2.67087	4.95402e-16	1	0
intron_8_38267391_38267606	ENSG00000147535.16	0.00756543	46	1	0.00756543	Adrenal_Gland	0.00756543	Adipose_Subcutaneous	46	5.79281e-16	46	2.67087	2.67087	2.67087	4.95402e-16	1	0
intron_8_38267391_38267606	ENSG00000147535.16	0.00756543	46	1	0.00756543	Adrenal_Gland	0.00756543	Adipose_Subcutaneous	46	5.79281e-16	46	2.67087	2.67087	2.67087	4.95402e-16	1	0
intron_8_38267391_38267606	ENSG00000147535.16	0.00756543	46	1	0.00756543	Adrenal_Gland	0.00756543	Adipose_Subcutaneous	46	5.79281e-16	46	2.67087	2.67087	2.67087	4.95402e-16	1	0
intron_8_38267391_38267897	ENSG00000147535.16	0.00750553	46	1	0.005614	Thyroid	0.00756543	Skin_Sun_Exposed_Lower_leg	45.9813	9.77755e-16	45.9813	-2.76951	-2.67087	-2.67302	0.0145438	1	0
intron_8_38267391_38267897	ENSG00000147535.16	0.00750553	46	1	0.005614	Thyroid	0.00756543	Skin_Sun_Exposed_Lower_leg	45.9813	9.77755e-16	45.9813	-2.76951	-2.67087	-2.67302	0.0145438	1	0
intron_8_38267391_38267897	ENSG00000147535.16	0.00750553	46	1	0.005614	Thyroid	0.00756543	Skin_Sun_Exposed_Lower_leg	45.9813	9.77755e-16	45.9813	-2.76951	-2.67087	-2.67302	0.0145438	1	0
intron_8_38267391_38267897	ENSG00000147535.16	0.00750553	46	1	0.005614	Thyroid	0.00756543	Skin_Sun_Exposed_Lower_leg	45.9813	9.77755e-16	45.9813	-2.76951	-2.67087	-2.67302	0.0145438	1	0
intron_8_38267391_38267897	ENSG00000147535.16	0.00750553	46	1	0.005614	Thyroid	0.00756543	Skin_Sun_Exposed_Lower_leg	45.9813	9.77755e-16	45.9813	-2.76951	-2.67087	-2.67302	0.0145438	1	0
intron_8_38267391_38267897	ENSG00000147535.16	0.00750553	46	1	0.005614	Thyroid	0.00756543	Skin_Sun_Exposed_Lower_leg	45.9813	9.77755e-16	45.9813	-2.76951	-2.67087	-2.67302	0.0145438	1	0
intron_8_38267391_38267897	ENSG00000147535.16	0.00750553	46	1	0.005614	Thyroid	0.00756543	Skin_Sun_Exposed_Lower_leg	45.9813	9.77755e-16	45.9813	-2.76951	-2.67087	-2.67302	0.0145438	1	0
intron_8_38267732_38267897	ENSG00000147535.16	0.00756543	22	1	0.00756543	Artery_Coronary	0.00756543	Adrenal_Gland	22	3.45439e-18	22	2.67087	2.67087	2.67087	5.1279e-16	1	0
intron_8_38267960_38268371	ENSG00000147535.16	0.00756543	33	1	0.00756543	Adipose_Subcutaneous	0.00756543	Adrenal_Gland	33	6.56401e-16	33	-2.67087	2.67087	-1.21403	2.4159	1	0
intron_8_38267960_38268371	ENSG00000147535.16	0.00756543	33	1	0.00756543	Adipose_Subcutaneous	0.00756543	Adrenal_Gland	33	6.56401e-16	33	-2.67087	2.67087	-1.21403	2.4159	1	0
intron_8_38267960_38268371	ENSG00000147535.16	0.00756543	33	1	0.00756543	Adipose_Subcutaneous	0.00756543	Adrenal_Gland	33	6.56401e-16	33	-2.67087	2.67087	-1.21403	2.4159	1	0
intron_8_38267960_38268371	ENSG00000147535.16	0.00756543	33	1	0.00756543	Adipose_Subcutaneous	0.00756543	Adrenal_Gland	33	6.56401e-16	33	-2.67087	2.67087	-1.21403	2.4159	1	0
intron_8_38267960_38268371	ENSG00000147535.16	0.00756543	33	1	0.00756543	Adipose_Subcutaneous	0.00756543	Adrenal_Gland	33	6.56401e-16	33	-2.67087	2.67087	-1.21403	2.4159	1	0
intron_8_38267960_38268371	ENSG00000147535.16	0.00756543	33	1	0.00756543	Adipose_Subcutaneous	0.00756543	Adrenal_Gland	33	6.56401e-16	33	-2.67087	2.67087	-1.21403	2.4159	1	0
intron_8_38267960_38268882	ENSG00000147535.16	0.00756543	16	1	0.00756543	Cells_EBV-transformed_lymphocytes	0.00756543	Adipose_Subcutaneous	16	6.42581e-18	16	-2.67087	-2.67087	-2.67087	3.24317e-16	1	0
intron_8_38267960_38268882	ENSG00000147535.16	0.00756543	16	1	0.00756543	Cells_EBV-transformed_lymphocytes	0.00756543	Adipose_Subcutaneous	16	6.42581e-18	16	-2.67087	-2.67087	-2.67087	3.24317e-16	1	0
intron_8_38268461_38268823	ENSG00000147535.16	0.005614	24	1	0.005614	Adipose_Visceral_Omentum	0.005614	Artery_Coronary	24	1.76064e-17	24	-2.76951	-2.76951	-2.76951	2.92824e-16	1	0
intron_8_38268461_38268823	ENSG00000147535.16	0.005614	24	1	0.005614	Adipose_Visceral_Omentum	0.005614	Artery_Coronary	24	1.76064e-17	24	-2.76951	-2.76951	-2.76951	2.92824e-16	1	0
intron_8_38268461_38268882	ENSG00000147535.16	0.005614	38	1	0.005614	Adipose_Visceral_Omentum	0.005614	Brain_Amygdala	38	1.13229e-15	38	2.76951	2.76951	2.76951	3.01019e-16	1	0
intron_8_38268461_38268882	ENSG00000147535.16	0.005614	38	1	0.005614	Adipose_Visceral_Omentum	0.005614	Brain_Amygdala	38	1.13229e-15	38	2.76951	2.76951	2.76951	3.01019e-16	1	0
intron_8_38268461_38268882	ENSG00000147535.16	0.005614	38	1	0.005614	Adipose_Visceral_Omentum	0.005614	Brain_Amygdala	38	1.13229e-15	38	2.76951	2.76951	2.76951	3.01019e-16	1	0
intron_8_38268461_38268882	ENSG00000147535.16	0.005614	38	1	0.005614	Adipose_Visceral_Omentum	0.005614	Brain_Amygdala	38	1.13229e-15	38	2.76951	2.76951	2.76951	3.01019e-16	1	0
intron_8_38295952_38304587	ENSG00000147548.16	0.00554851	21	1	0.00600192	Brain_Cerebellar_Hemisphere	0.006033	Ovary	20.5999	3.39564e-18	20.5999	2.74598	2.74768	2.74679	0.000867036	1	0
intron_8_38316042_38318895	ENSG00000147548.16	0.005201	37	1	0.005201	Breast_Mammary_Tissue	0.005201	Adrenal_Gland	37	4.46498e-16	37	-2.79431	2.79431	-0.981786	2.65225	1	0
intron_8_38316042_38318895	ENSG00000147548.16	0.005201	37	1	0.005201	Breast_Mammary_Tissue	0.005201	Adrenal_Gland	37	4.46498e-16	37	-2.79431	2.79431	-0.981786	2.65225	1	0
intron_8_38316042_38318895	ENSG00000147548.16	0.005201	37	1	0.005201	Breast_Mammary_Tissue	0.005201	Adrenal_Gland	37	4.46498e-16	37	-2.79431	2.79431	-0.981786	2.65225	1	0
intron_8_38316042_38318895	ENSG00000147548.16	0.005201	37	1	0.005201	Breast_Mammary_Tissue	0.005201	Adrenal_Gland	37	4.46498e-16	37	-2.79431	2.79431	-0.981786	2.65225	1	0
intron_8_38413804_38413918	ENSG00000077782.19	0.08018	48	1	0.08018	Pituitary	0.08018	Adrenal_Gland	48	8.59344e-16	48	-1.74964	-1.74964	-1.74964	2.04843e-16	1	0
intron_8_38413804_38413918	ENSG00000077782.19	0.08018	48	1	0.08018	Pituitary	0.08018	Adrenal_Gland	48	8.59344e-16	48	-1.74964	-1.74964	-1.74964	2.04843e-16	1	0
intron_8_38413804_38413918	ENSG00000077782.19	0.08018	48	1	0.08018	Pituitary	0.08018	Adrenal_Gland	48	8.59344e-16	48	-1.74964	-1.74964	-1.74964	2.04843e-16	1	0
intron_8_38413804_38413918	ENSG00000077782.19	0.08018	48	1	0.08018	Pituitary	0.08018	Adrenal_Gland	48	8.59344e-16	48	-1.74964	-1.74964	-1.74964	2.04843e-16	1	0
intron_8_38413804_38413918	ENSG00000077782.19	0.08018	48	1	0.08018	Pituitary	0.08018	Adrenal_Gland	48	8.59344e-16	48	-1.74964	-1.74964	-1.74964	2.04843e-16	1	0
intron_8_38413804_38413918	ENSG00000077782.19	0.08018	48	1	0.08018	Pituitary	0.08018	Adrenal_Gland	48	8.59344e-16	48	-1.74964	-1.74964	-1.74964	2.04843e-16	1	0
intron_8_38413804_38413918	ENSG00000077782.19	0.08018	48	1	0.08018	Pituitary	0.08018	Adrenal_Gland	48	8.59344e-16	48	-1.74964	-1.74964	-1.74964	2.04843e-16	1	0
intron_8_38414034_38414152	ENSG00000077782.19	0.08018	8	1	0.08018	Adipose_Visceral_Omentum	0.08018	Colon_Transverse	8	2.24743e-66	8	-1.74964	-1.74964	-1.74964	2.90725e-16	1	0
intron_8_38414901_38415845	ENSG00000077782.19	0.00868177	25	1	0.00828	Heart_Left_Ventricle	0.00985	Adipose_Visceral_Omentum	24.9001	1.68191e-17	24.9001	-2.64043	-2.58105	-2.61906	0.0290913	1	0
intron_8_38414901_38415845	ENSG00000077782.19	0.00868177	25	1	0.00828	Heart_Left_Ventricle	0.00985	Adipose_Visceral_Omentum	24.9001	1.68191e-17	24.9001	-2.64043	-2.58105	-2.61906	0.0290913	1	0
intron_8_38414901_38415845	ENSG00000077782.19	0.00868177	25	1	0.00828	Heart_Left_Ventricle	0.00985	Adipose_Visceral_Omentum	24.9001	1.68191e-17	24.9001	-2.64043	-2.58105	-2.61906	0.0290913	1	0
intron_8_38414901_38415845	ENSG00000077782.19	0.00868177	25	1	0.00828	Heart_Left_Ventricle	0.00985	Adipose_Visceral_Omentum	24.9001	1.68191e-17	24.9001	-2.64043	-2.58105	-2.61906	0.0290913	1	0
intron_8_38414901_38415870	ENSG00000077782.19	0.0148963	45	2	0.00303264	Brain_Frontal_Cortex_BA9	0.137	Kidney_Cortex	35.9179	1.16672e-15	8.95013	-1.48706	2.96441	2.21381	1.07905	2	0
intron_8_38414901_38415870	ENSG00000077782.19	0.0148963	45	2	0.00303264	Brain_Frontal_Cortex_BA9	0.137	Kidney_Cortex	35.9179	1.16672e-15	8.95013	-1.48706	2.96441	2.21381	1.07905	2	0
intron_8_38414901_38415870	ENSG00000077782.19	0.0148963	45	2	0.00303264	Brain_Frontal_Cortex_BA9	0.137	Kidney_Cortex	35.9179	1.16672e-15	8.95013	-1.48706	2.96441	2.21381	1.07905	2	0
intron_8_38414901_38415870	ENSG00000077782.19	0.0148963	45	2	0.00303264	Brain_Frontal_Cortex_BA9	0.137	Kidney_Cortex	35.9179	1.16672e-15	8.95013	-1.48706	2.96441	2.21381	1.07905	2	0
intron_8_38414901_38415870	ENSG00000077782.19	0.0148963	45	2	0.00303264	Brain_Frontal_Cortex_BA9	0.137	Kidney_Cortex	35.9179	1.16672e-15	8.95013	-1.48706	2.96441	2.21381	1.07905	2	0
intron_8_38414901_38415870	ENSG00000077782.19	0.0148963	45	2	0.00303264	Brain_Frontal_Cortex_BA9	0.137	Kidney_Cortex	35.9179	1.16672e-15	8.95013	-1.48706	2.96441	2.21381	1.07905	2	0
intron_8_38421941_38424509	ENSG00000077782.19	0.189169	42	2	0.06881	Brain_Hypothalamus	0.8205	Brain_Cerebellar_Hemisphere	29.4804	7.37292e-16	12.5196	-1.81967	0.226902	-1.22438	0.915054	2	0
intron_8_38421941_38424509	ENSG00000077782.19	0.189169	42	2	0.06881	Brain_Hypothalamus	0.8205	Brain_Cerebellar_Hemisphere	29.4804	7.37292e-16	12.5196	-1.81967	0.226902	-1.22438	0.915054	2	0
intron_8_38421941_38424509	ENSG00000077782.19	0.189169	42	2	0.06881	Brain_Hypothalamus	0.8205	Brain_Cerebellar_Hemisphere	29.4804	7.37292e-16	12.5196	-1.81967	0.226902	-1.22438	0.915054	2	0
intron_8_38421941_38424509	ENSG00000077782.19	0.189169	42	2	0.06881	Brain_Hypothalamus	0.8205	Brain_Cerebellar_Hemisphere	29.4804	7.37292e-16	12.5196	-1.81967	0.226902	-1.22438	0.915054	2	0
intron_8_38428435_38429247	ENSG00000077782.19	0.029465	39	2	0.0213	Brain_Cerebellum	0.961832	Prostate	36.8091	1.19155e-15	1.85769	-2.30262	0.482994	-2.04573	0.580602	2	0
intron_8_38428435_38429247	ENSG00000077782.19	0.029465	39	2	0.0213	Brain_Cerebellum	0.961832	Prostate	36.8091	1.19155e-15	1.85769	-2.30262	0.482994	-2.04573	0.580602	2	0
intron_8_38428435_38429247	ENSG00000077782.19	0.029465	39	2	0.0213	Brain_Cerebellum	0.961832	Prostate	36.8091	1.19155e-15	1.85769	-2.30262	0.482994	-2.04573	0.580602	2	0
intron_8_38428435_38429247	ENSG00000077782.19	0.029465	39	2	0.0213	Brain_Cerebellum	0.961832	Prostate	36.8091	1.19155e-15	1.85769	-2.30262	0.482994	-2.04573	0.580602	2	0
intron_8_38428435_38429682	ENSG00000077782.19	0.0392304	44	2	0.0145912	Muscle_Skeletal	0.6291	Brain_Caudate_basal_ganglia	31.6602	1.32867e-15	12.2634	-0.482994	2.44237	1.3761	1.28838	2	0
intron_8_38428435_38429682	ENSG00000077782.19	0.0392304	44	2	0.0145912	Muscle_Skeletal	0.6291	Brain_Caudate_basal_ganglia	31.6602	1.32867e-15	12.2634	-0.482994	2.44237	1.3761	1.28838	2	0
intron_8_38428435_38429682	ENSG00000077782.19	0.0392304	44	2	0.0145912	Muscle_Skeletal	0.6291	Brain_Caudate_basal_ganglia	31.6602	1.32867e-15	12.2634	-0.482994	2.44237	1.3761	1.28838	2	0
intron_8_38428435_38429682	ENSG00000077782.19	0.0392304	44	2	0.0145912	Muscle_Skeletal	0.6291	Brain_Caudate_basal_ganglia	31.6602	1.32867e-15	12.2634	-0.482994	2.44237	1.3761	1.28838	2	0
intron_8_38428435_38429682	ENSG00000077782.19	0.0392304	44	2	0.0145912	Muscle_Skeletal	0.6291	Brain_Caudate_basal_ganglia	31.6602	1.32867e-15	12.2634	-0.482994	2.44237	1.3761	1.28838	2	0
intron_8_38429390_38429682	ENSG00000077782.19	0.0224853	42	1	0.016007	Artery_Tibial	0.0470167	Skin_Not_Sun_Exposed_Suprapubic	41.7333	1.22487e-15	41.7333	-2.40876	-1.98615	-2.27447	0.0505142	1	0
intron_8_38429390_38429682	ENSG00000077782.19	0.0224853	42	1	0.016007	Artery_Tibial	0.0470167	Skin_Not_Sun_Exposed_Suprapubic	41.7333	1.22487e-15	41.7333	-2.40876	-1.98615	-2.27447	0.0505142	1	0
intron_8_38429390_38429682	ENSG00000077782.19	0.0224853	42	1	0.016007	Artery_Tibial	0.0470167	Skin_Not_Sun_Exposed_Suprapubic	41.7333	1.22487e-15	41.7333	-2.40876	-1.98615	-2.27447	0.0505142	1	0
intron_8_38429390_38429682	ENSG00000077782.19	0.0224853	42	1	0.016007	Artery_Tibial	0.0470167	Skin_Not_Sun_Exposed_Suprapubic	41.7333	1.22487e-15	41.7333	-2.40876	-1.98615	-2.27447	0.0505142	1	0
intron_8_38429390_38429682	ENSG00000077782.19	0.0224853	42	1	0.016007	Artery_Tibial	0.0470167	Skin_Not_Sun_Exposed_Suprapubic	41.7333	1.22487e-15	41.7333	-2.40876	-1.98615	-2.27447	0.0505142	1	0
intron_8_38429948_38457356	ENSG00000077782.19	0.02618	31	1	0.02618	Brain_Cerebellar_Hemisphere	0.02618	Artery_Coronary	31	5.47285e-16	31	2.22353	2.22353	2.22353	2.68909e-16	1	0
intron_8_38429948_38457356	ENSG00000077782.19	0.02618	31	1	0.02618	Brain_Cerebellar_Hemisphere	0.02618	Artery_Coronary	31	5.47285e-16	31	2.22353	2.22353	2.22353	2.68909e-16	1	0
intron_8_38429948_38457356	ENSG00000077782.19	0.02618	31	1	0.02618	Brain_Cerebellar_Hemisphere	0.02618	Artery_Coronary	31	5.47285e-16	31	2.22353	2.22353	2.22353	2.68909e-16	1	0
intron_8_38429948_38457356	ENSG00000077782.19	0.02618	31	1	0.02618	Brain_Cerebellar_Hemisphere	0.02618	Artery_Coronary	31	5.47285e-16	31	2.22353	2.22353	2.22353	2.68909e-16	1	0
intron_8_38429948_38457356	ENSG00000077782.19	0.02618	31	1	0.02618	Brain_Cerebellar_Hemisphere	0.02618	Artery_Coronary	31	5.47285e-16	31	2.22353	2.22353	2.22353	2.68909e-16	1	0
intron_8_38457534_38467672	ENSG00000077782.19	0.370458	3	3	0.2392	Nerve_Tibial	0.9774	Adipose_Subcutaneous	1.64369	0.254135	0.254135	-1.17699	0.520809	-0.209284	0.873484	3	0
intron_8_38457534_38467981	ENSG00000077782.19	0.909918	2	2	0.7833	Breast_Mammary_Tissue	0.9774	Adipose_Subcutaneous	1.73129	0.268712	0.268712	-0.0283287	0.275021	0.123346	0.214501	2	0
intron_8_38728671_38736873	ENSG00000147526.19	1	29	1	1	Adipose_Subcutaneous	1	Adipose_Subcutaneous	29	1.77063e-15	29	0	0	0	0	1	0
intron_8_38728671_38736873	ENSG00000147526.19	1	29	1	1	Adipose_Subcutaneous	1	Adipose_Subcutaneous	29	1.77063e-15	29	0	0	0	0	1	0
intron_8_38728671_38736873	ENSG00000147526.19	1	29	1	1	Adipose_Subcutaneous	1	Adipose_Subcutaneous	29	1.77063e-15	29	0	0	0	0	1	0
intron_8_38728671_38736873	ENSG00000147526.19	1	29	1	1	Adipose_Subcutaneous	1	Adipose_Subcutaneous	29	1.77063e-15	29	0	0	0	0	1	0
intron_8_38728671_38742351	ENSG00000147526.19	0.00742274	39	3	0.01586	Adrenal_Gland	1	Small_Intestine_Terminal_Ileum	27.3712	9.02352e-16	2.81556	0	2.41212	1.48803	0.848471	3	0
intron_8_38728671_38742351	ENSG00000147526.19	0.00742274	39	3	0.01586	Adrenal_Gland	1	Small_Intestine_Terminal_Ileum	27.3712	9.02352e-16	2.81556	0	2.41212	1.48803	0.848471	3	0
intron_8_38728671_38742351	ENSG00000147526.19	0.00742274	39	3	0.01586	Adrenal_Gland	1	Small_Intestine_Terminal_Ileum	27.3712	9.02352e-16	2.81556	0	2.41212	1.48803	0.848471	3	0
intron_8_38728671_38742351	ENSG00000147526.19	0.00742274	39	3	0.01586	Adrenal_Gland	1	Small_Intestine_Terminal_Ileum	27.3712	9.02352e-16	2.81556	0	2.41212	1.48803	0.848471	3	0
intron_8_38728671_38742351	ENSG00000147526.19	0.00742274	39	3	0.01586	Adrenal_Gland	1	Small_Intestine_Terminal_Ileum	27.3712	9.02352e-16	2.81556	0	2.41212	1.48803	0.848471	3	0
intron_8_38728671_38788704	ENSG00000147526.19	0.974861	37	1	0.0985388	Ovary	1	Adipose_Visceral_Omentum	36.4772	5.58701e-16	36.4772	-1.65198	0	-0.0446481	0.271584	1	0
intron_8_38728671_38788704	ENSG00000147526.19	0.974861	37	1	0.0985388	Ovary	1	Adipose_Visceral_Omentum	36.4772	5.58701e-16	36.4772	-1.65198	0	-0.0446481	0.271584	1	0
intron_8_38728671_38788704	ENSG00000147526.19	0.974861	37	1	0.0985388	Ovary	1	Adipose_Visceral_Omentum	36.4772	5.58701e-16	36.4772	-1.65198	0	-0.0446481	0.271584	1	0
intron_8_38742451_38744895	ENSG00000147526.19	0.685894	46	1	0.339365	Muscle_Skeletal	0.7188	Brain_Substantia_nigra	45.8292	4.38752e-16	45.8292	0.360063	0.955421	0.404605	0.0957235	1	0
intron_8_38742451_38744895	ENSG00000147526.19	0.685894	46	1	0.339365	Muscle_Skeletal	0.7188	Brain_Substantia_nigra	45.8292	4.38752e-16	45.8292	0.360063	0.955421	0.404605	0.0957235	1	0
intron_8_38742451_38744895	ENSG00000147526.19	0.685894	46	1	0.339365	Muscle_Skeletal	0.7188	Brain_Substantia_nigra	45.8292	4.38752e-16	45.8292	0.360063	0.955421	0.404605	0.0957235	1	0
intron_8_38742451_38744895	ENSG00000147526.19	0.685894	46	1	0.339365	Muscle_Skeletal	0.7188	Brain_Substantia_nigra	45.8292	4.38752e-16	45.8292	0.360063	0.955421	0.404605	0.0957235	1	0
intron_8_38742451_38744895	ENSG00000147526.19	0.685894	46	1	0.339365	Muscle_Skeletal	0.7188	Brain_Substantia_nigra	45.8292	4.38752e-16	45.8292	0.360063	0.955421	0.404605	0.0957235	1	0
intron_8_38742451_38744895	ENSG00000147526.19	0.685894	46	1	0.339365	Muscle_Skeletal	0.7188	Brain_Substantia_nigra	45.8292	4.38752e-16	45.8292	0.360063	0.955421	0.404605	0.0957235	1	0
intron_8_38742451_38788704	ENSG00000147526.19	0.693512	10	1	0.680174	Breast_Mammary_Tissue	0.7188	Artery_Coronary	9.99954	1.97178e-17	9.99954	0.360063	0.412226	0.394084	0.0235161	1	0
intron_8_38742451_38788704	ENSG00000147526.19	0.693512	10	1	0.680174	Breast_Mammary_Tissue	0.7188	Artery_Coronary	9.99954	1.97178e-17	9.99954	0.360063	0.412226	0.394084	0.0235161	1	0
intron_8_38757409_38788704	ENSG00000147526.19	0.896354	36	2	0.0511769	Testis	0.983226	Esophagus_Muscularis	22.0525	8.1272e-16	13.5313	-0.377519	1.94999	0.106174	0.401713	2	0
intron_8_38757409_38788704	ENSG00000147526.19	0.896354	36	2	0.0511769	Testis	0.983226	Esophagus_Muscularis	22.0525	8.1272e-16	13.5313	-0.377519	1.94999	0.106174	0.401713	2	0
intron_8_38757409_38788704	ENSG00000147526.19	0.896354	36	2	0.0511769	Testis	0.983226	Esophagus_Muscularis	22.0525	8.1272e-16	13.5313	-0.377519	1.94999	0.106174	0.401713	2	0
intron_8_38787743_38788704	ENSG00000147526.19	0.2998	28	1	0.2998	Brain_Cerebellum	0.2998	Brain_Spinal_cord_cervical_c-1	28	7.62838e-16	28	-1.03686	1.03686	-0.592493	0.866517	1	0
intron_8_38787743_38788704	ENSG00000147526.19	0.2998	28	1	0.2998	Brain_Cerebellum	0.2998	Brain_Spinal_cord_cervical_c-1	28	7.62838e-16	28	-1.03686	1.03686	-0.592493	0.866517	1	0
intron_8_38788819_38819522	ENSG00000147526.19	0.614117	45	1	0.418952	Brain_Caudate_basal_ganglia	0.6062	Adipose_Visceral_Omentum	44.222	5.2449e-16	44.222	-0.80824	0.515505	0.142419	0.509753	1	0
intron_8_38788819_38819522	ENSG00000147526.19	0.614117	45	1	0.418952	Brain_Caudate_basal_ganglia	0.6062	Adipose_Visceral_Omentum	44.222	5.2449e-16	44.222	-0.80824	0.515505	0.142419	0.509753	1	0
intron_8_38788819_38819522	ENSG00000147526.19	0.614117	45	1	0.418952	Brain_Caudate_basal_ganglia	0.6062	Adipose_Visceral_Omentum	44.222	5.2449e-16	44.222	-0.80824	0.515505	0.142419	0.509753	1	0
intron_8_38788819_38819522	ENSG00000147526.19	0.614117	45	1	0.418952	Brain_Caudate_basal_ganglia	0.6062	Adipose_Visceral_Omentum	44.222	5.2449e-16	44.222	-0.80824	0.515505	0.142419	0.509753	1	0
intron_8_38788819_38819522	ENSG00000147526.19	0.614117	45	1	0.418952	Brain_Caudate_basal_ganglia	0.6062	Adipose_Visceral_Omentum	44.222	5.2449e-16	44.222	-0.80824	0.515505	0.142419	0.509753	1	0
intron_8_38788819_38819522	ENSG00000147526.19	0.614117	45	1	0.418952	Brain_Caudate_basal_ganglia	0.6062	Adipose_Visceral_Omentum	44.222	5.2449e-16	44.222	-0.80824	0.515505	0.142419	0.509753	1	0
intron_8_38788819_38819522	ENSG00000147526.19	0.614117	45	1	0.418952	Brain_Caudate_basal_ganglia	0.6062	Adipose_Visceral_Omentum	44.222	5.2449e-16	44.222	-0.80824	0.515505	0.142419	0.509753	1	0
intron_8_38827375_38831125	ENSG00000147526.19	0.450465	13	2	0.1882	Small_Intestine_Terminal_Ileum	0.7548	Esophagus_Mucosa	10.9024	1.20738e-18	1.99371	-1.31592	1.31592	0.259366	1.16204	2	0
intron_8_38840267_38841314	ENSG00000147526.19	0.4902	2	1	0.4902	Adipose_Subcutaneous	0.4902	Artery_Tibial	2	3.3547e-17	2	-0.689991	-0.689991	-0.689991	1.11022e-16	1	0
intron_8_38840267_38842287	ENSG00000147526.19	0.676507	32	2	0.554708	Brain_Substantia_nigra	0.67127	Pancreas	20.7609	6.13541e-16	11.2391	-0.557479	0.59072	0.187601	0.548767	2	0
intron_8_38840267_38842287	ENSG00000147526.19	0.676507	32	2	0.554708	Brain_Substantia_nigra	0.67127	Pancreas	20.7609	6.13541e-16	11.2391	-0.557479	0.59072	0.187601	0.548767	2	0
intron_8_38840267_38842287	ENSG00000147526.19	0.676507	32	2	0.554708	Brain_Substantia_nigra	0.67127	Pancreas	20.7609	6.13541e-16	11.2391	-0.557479	0.59072	0.187601	0.548767	2	0
intron_8_38840267_38842287	ENSG00000147526.19	0.676507	32	2	0.554708	Brain_Substantia_nigra	0.67127	Pancreas	20.7609	6.13541e-16	11.2391	-0.557479	0.59072	0.187601	0.548767	2	0
intron_8_38840267_38842287	ENSG00000147526.19	0.676507	32	2	0.554708	Brain_Substantia_nigra	0.67127	Pancreas	20.7609	6.13541e-16	11.2391	-0.557479	0.59072	0.187601	0.548767	2	0
intron_8_38840267_38842287	ENSG00000147526.19	0.676507	32	2	0.554708	Brain_Substantia_nigra	0.67127	Pancreas	20.7609	6.13541e-16	11.2391	-0.557479	0.59072	0.187601	0.548767	2	0
intron_8_38840267_38842290	ENSG00000147526.19	0.554708	8	1	0.554708	Adipose_Visceral_Omentum	0.554708	Cells_Cultured_fibroblasts	8	1.0068e-16	8	-0.59072	0.59072	-0.14768	0.611453	1	0
intron_8_38840267_38842290	ENSG00000147526.19	0.554708	8	1	0.554708	Adipose_Visceral_Omentum	0.554708	Cells_Cultured_fibroblasts	8	1.0068e-16	8	-0.59072	0.59072	-0.14768	0.611453	1	0
intron_8_38841489_38842287	ENSG00000147526.19	0.718248	28	2	0.4902	Artery_Aorta	0.554708	Skin_Sun_Exposed_Lower_leg	27.0655	1.03762e-15	0.934476	-0.689991	-0.59072	-0.686445	0.0187605	2	0
intron_8_38841489_38842287	ENSG00000147526.19	0.718248	28	2	0.4902	Artery_Aorta	0.554708	Skin_Sun_Exposed_Lower_leg	27.0655	1.03762e-15	0.934476	-0.689991	-0.59072	-0.686445	0.0187605	2	0
intron_8_38841489_38842287	ENSG00000147526.19	0.718248	28	2	0.4902	Artery_Aorta	0.554708	Skin_Sun_Exposed_Lower_leg	27.0655	1.03762e-15	0.934476	-0.689991	-0.59072	-0.686445	0.0187605	2	0
intron_8_38841489_38842287	ENSG00000147526.19	0.718248	28	2	0.4902	Artery_Aorta	0.554708	Skin_Sun_Exposed_Lower_leg	27.0655	1.03762e-15	0.934476	-0.689991	-0.59072	-0.686445	0.0187605	2	0
intron_8_38843395_38846699	ENSG00000147526.19	0.127454	9	2	0.04515	Heart_Left_Ventricle	0.7072	Adipose_Subcutaneous	8.00067	7.20506e-20	0.999326	-0.375619	2.00325	-0.1113	0.792958	2	0
intron_8_38843395_38846699	ENSG00000147526.19	0.127454	9	2	0.04515	Heart_Left_Ventricle	0.7072	Adipose_Subcutaneous	8.00067	7.20506e-20	0.999326	-0.375619	2.00325	-0.1113	0.792958	2	0
intron_8_38843395_38846699	ENSG00000147526.19	0.127454	9	2	0.04515	Heart_Left_Ventricle	0.7072	Adipose_Subcutaneous	8.00067	7.20506e-20	0.999326	-0.375619	2.00325	-0.1113	0.792958	2	0
intron_8_38936050_38946124	ENSG00000169499.14	0.8435	4	1	0.8435	Lung	0.8435	Colon_Transverse	4	2.97107e-17	4	-0.197419	-0.197419	-0.197419	3.58323e-17	1	0
intron_8_38936050_38946124	ENSG00000169499.14	0.8435	4	1	0.8435	Lung	0.8435	Colon_Transverse	4	2.97107e-17	4	-0.197419	-0.197419	-0.197419	3.58323e-17	1	0
intron_8_38943837_38946124	ENSG00000169499.14	0.01312	8	1	0.01312	Colon_Sigmoid	0.01312	Artery_Aorta	8	3.97606e-17	8	2.4805	2.4805	2.4805	2.37376e-16	1	0
intron_8_38993660_38995318	ENSG00000169490.16	0.9881	19	1	0.9881	Artery_Aorta	0.9881	Brain_Cerebellar_Hemisphere	19	1.9535e-17	19	-0.014915	-0.014915	-0.014915	1.3561e-18	1	0
intron_8_38993660_38995318	ENSG00000169490.16	0.9881	19	1	0.9881	Artery_Aorta	0.9881	Brain_Cerebellar_Hemisphere	19	1.9535e-17	19	-0.014915	-0.014915	-0.014915	1.3561e-18	1	0
intron_8_38995405_38996213	ENSG00000169490.16	0.158147	49	1	0.1326	Brain_Anterior_cingulate_cortex_BA24	0.298	Artery_Tibial	48.7536	1.57742e-15	48.7536	-1.50393	-1.04073	-1.40738	0.091879	1	0
intron_8_38995405_38996213	ENSG00000169490.16	0.158147	49	1	0.1326	Brain_Anterior_cingulate_cortex_BA24	0.298	Artery_Tibial	48.7536	1.57742e-15	48.7536	-1.50393	-1.04073	-1.40738	0.091879	1	0
intron_8_38995405_38996213	ENSG00000169490.16	0.158147	49	1	0.1326	Brain_Anterior_cingulate_cortex_BA24	0.298	Artery_Tibial	48.7536	1.57742e-15	48.7536	-1.50393	-1.04073	-1.40738	0.091879	1	0
intron_8_38995405_38996213	ENSG00000169490.16	0.158147	49	1	0.1326	Brain_Anterior_cingulate_cortex_BA24	0.298	Artery_Tibial	48.7536	1.57742e-15	48.7536	-1.50393	-1.04073	-1.40738	0.091879	1	0
intron_8_38995405_38996213	ENSG00000169490.16	0.158147	49	1	0.1326	Brain_Anterior_cingulate_cortex_BA24	0.298	Artery_Tibial	48.7536	1.57742e-15	48.7536	-1.50393	-1.04073	-1.40738	0.091879	1	0
intron_8_38995405_38996213	ENSG00000169490.16	0.158147	49	1	0.1326	Brain_Anterior_cingulate_cortex_BA24	0.298	Artery_Tibial	48.7536	1.57742e-15	48.7536	-1.50393	-1.04073	-1.40738	0.091879	1	0
intron_8_38995405_38996213	ENSG00000169490.16	0.158147	49	1	0.1326	Brain_Anterior_cingulate_cortex_BA24	0.298	Artery_Tibial	48.7536	1.57742e-15	48.7536	-1.50393	-1.04073	-1.40738	0.091879	1	0
intron_8_38995405_38996419	ENSG00000169490.16	0.142388	48	1	0.0234937	Brain_Anterior_cingulate_cortex_BA24	0.298	Prostate	47.3453	1.37888e-15	47.3453	1.04073	2.26531	1.45999	0.144667	1	0
intron_8_38995405_38996419	ENSG00000169490.16	0.142388	48	1	0.0234937	Brain_Anterior_cingulate_cortex_BA24	0.298	Prostate	47.3453	1.37888e-15	47.3453	1.04073	2.26531	1.45999	0.144667	1	0
intron_8_38995405_38996419	ENSG00000169490.16	0.142388	48	1	0.0234937	Brain_Anterior_cingulate_cortex_BA24	0.298	Prostate	47.3453	1.37888e-15	47.3453	1.04073	2.26531	1.45999	0.144667	1	0
intron_8_38995405_38996419	ENSG00000169490.16	0.142388	48	1	0.0234937	Brain_Anterior_cingulate_cortex_BA24	0.298	Prostate	47.3453	1.37888e-15	47.3453	1.04073	2.26531	1.45999	0.144667	1	0
intron_8_38995405_38996419	ENSG00000169490.16	0.142388	48	1	0.0234937	Brain_Anterior_cingulate_cortex_BA24	0.298	Prostate	47.3453	1.37888e-15	47.3453	1.04073	2.26531	1.45999	0.144667	1	0
intron_8_38995405_38996419	ENSG00000169490.16	0.142388	48	1	0.0234937	Brain_Anterior_cingulate_cortex_BA24	0.298	Prostate	47.3453	1.37888e-15	47.3453	1.04073	2.26531	1.45999	0.144667	1	0
intron_8_38995693_38996213	ENSG00000169490.16	0.137348	36	1	0.1326	Colon_Transverse	0.1565	Adipose_Subcutaneous	35.9464	1.02243e-15	35.9464	-1.50393	-1.41694	-1.4846	0.0366765	1	0
intron_8_38995693_38996213	ENSG00000169490.16	0.137348	36	1	0.1326	Colon_Transverse	0.1565	Adipose_Subcutaneous	35.9464	1.02243e-15	35.9464	-1.50393	-1.41694	-1.4846	0.0366765	1	0
intron_8_38995693_38996213	ENSG00000169490.16	0.137348	36	1	0.1326	Colon_Transverse	0.1565	Adipose_Subcutaneous	35.9464	1.02243e-15	35.9464	-1.50393	-1.41694	-1.4846	0.0366765	1	0
intron_8_38995693_38996419	ENSG00000169490.16	0.139367	25	1	0.1326	Muscle_Skeletal	0.1831	Artery_Tibial	24.8241	8.72005e-18	24.8241	1.33127	1.50393	1.47267	0.0493047	1	0
intron_8_38995693_38996419	ENSG00000169490.16	0.139367	25	1	0.1326	Muscle_Skeletal	0.1831	Artery_Tibial	24.8241	8.72005e-18	24.8241	1.33127	1.50393	1.47267	0.0493047	1	0
intron_8_38995794_38996213	ENSG00000169490.16	0.148188	30	2	0.1326	Breast_Mammary_Tissue	0.8792	Adipose_Visceral_Omentum	28.0119	7.63275e-16	1.94016	-1.50393	1.41694	-1.09423	0.662065	2	0
intron_8_38995794_38996213	ENSG00000169490.16	0.148188	30	2	0.1326	Breast_Mammary_Tissue	0.8792	Adipose_Visceral_Omentum	28.0119	7.63275e-16	1.94016	-1.50393	1.41694	-1.09423	0.662065	2	0
intron_8_38995794_38996213	ENSG00000169490.16	0.148188	30	2	0.1326	Breast_Mammary_Tissue	0.8792	Adipose_Visceral_Omentum	28.0119	7.63275e-16	1.94016	-1.50393	1.41694	-1.09423	0.662065	2	0
intron_8_38995794_38996419	ENSG00000169490.16	0.134337	49	1	0.1098	Adipose_Subcutaneous	0.1565	Testis	48.9064	7.99888e-16	48.9064	1.41694	1.59909	1.49579	0.0366148	1	0
intron_8_38995794_38996419	ENSG00000169490.16	0.134337	49	1	0.1098	Adipose_Subcutaneous	0.1565	Testis	48.9064	7.99888e-16	48.9064	1.41694	1.59909	1.49579	0.0366148	1	0
intron_8_38995794_38996419	ENSG00000169490.16	0.134337	49	1	0.1098	Adipose_Subcutaneous	0.1565	Testis	48.9064	7.99888e-16	48.9064	1.41694	1.59909	1.49579	0.0366148	1	0
intron_8_38995794_38996419	ENSG00000169490.16	0.134337	49	1	0.1098	Adipose_Subcutaneous	0.1565	Testis	48.9064	7.99888e-16	48.9064	1.41694	1.59909	1.49579	0.0366148	1	0
intron_8_38995794_38996419	ENSG00000169490.16	0.134337	49	1	0.1098	Adipose_Subcutaneous	0.1565	Testis	48.9064	7.99888e-16	48.9064	1.41694	1.59909	1.49579	0.0366148	1	0
intron_8_38995794_38996419	ENSG00000169490.16	0.134337	49	1	0.1098	Adipose_Subcutaneous	0.1565	Testis	48.9064	7.99888e-16	48.9064	1.41694	1.59909	1.49579	0.0366148	1	0
intron_8_38995794_38996419	ENSG00000169490.16	0.134337	49	1	0.1098	Adipose_Subcutaneous	0.1565	Testis	48.9064	7.99888e-16	48.9064	1.41694	1.59909	1.49579	0.0366148	1	0
intron_8_39014043_39016118	ENSG00000168615.11	0.444517	9	3	0.143033	Colon_Transverse	0.5693	Cells_EBV-transformed_lymphocytes	6.35073	2.71919e-17	0.978146	0.569083	1.46459	1.1685	0.444184	3	0
intron_8_39055772_39071298	ENSG00000168615.11	0.1204	30	1	0.1204	Adrenal_Gland	0.1204	Adipose_Subcutaneous	30	5.38086e-16	30	-1.5531	1.5531	-0.20708	1.56554	1	0
intron_8_39055772_39071298	ENSG00000168615.11	0.1204	30	1	0.1204	Adrenal_Gland	0.1204	Adipose_Subcutaneous	30	5.38086e-16	30	-1.5531	1.5531	-0.20708	1.56554	1	0
intron_8_39055772_39071298	ENSG00000168615.11	0.1204	30	1	0.1204	Adrenal_Gland	0.1204	Adipose_Subcutaneous	30	5.38086e-16	30	-1.5531	1.5531	-0.20708	1.56554	1	0
intron_8_39055772_39077228	ENSG00000168615.11	0.168442	36	2	0.116932	Brain_Cerebellar_Hemisphere	0.3463	Adipose_Visceral_Omentum	31.0494	6.50727e-16	4.95064	-0.94179	1.56778	1.19361	0.869858	2	0
intron_8_39055772_39077228	ENSG00000168615.11	0.168442	36	2	0.116932	Brain_Cerebellar_Hemisphere	0.3463	Adipose_Visceral_Omentum	31.0494	6.50727e-16	4.95064	-0.94179	1.56778	1.19361	0.869858	2	0
intron_8_39055772_39077228	ENSG00000168615.11	0.168442	36	2	0.116932	Brain_Cerebellar_Hemisphere	0.3463	Adipose_Visceral_Omentum	31.0494	6.50727e-16	4.95064	-0.94179	1.56778	1.19361	0.869858	2	0
intron_8_39055772_39077228	ENSG00000168615.11	0.168442	36	2	0.116932	Brain_Cerebellar_Hemisphere	0.3463	Adipose_Visceral_Omentum	31.0494	6.50727e-16	4.95064	-0.94179	1.56778	1.19361	0.869858	2	0
intron_8_39055772_39077228	ENSG00000168615.11	0.168442	36	2	0.116932	Brain_Cerebellar_Hemisphere	0.3463	Adipose_Visceral_Omentum	31.0494	6.50727e-16	4.95064	-0.94179	1.56778	1.19361	0.869858	2	0
intron_8_39083073_39090047	ENSG00000168615.11	0.1021	17	1	0.1021	Skin_Sun_Exposed_Lower_leg	0.1021	Artery_Aorta	17	1.09774e-18	17	-1.63476	1.63476	0.480811	1.61054	1	0
intron_8_39151548_39160897	ENSG00000197140.14	0.500397	6	1	0.500397	Adipose_Subcutaneous	0.500397	Pancreas	6	2.70329e-33	6	-0.673865	-0.673865	-0.673865	9.93014e-17	1	0
intron_8_39151548_39160897	ENSG00000197140.14	0.500397	6	1	0.500397	Adipose_Subcutaneous	0.500397	Pancreas	6	2.70329e-33	6	-0.673865	-0.673865	-0.673865	9.93014e-17	1	0
intron_8_39187045_39211144	ENSG00000197140.14	0.707166	8	2	0.4188	Artery_Aorta	0.490769	Adipose_Visceral_Omentum	7.51544	3.22909e-17	0.479975	-0.808505	-0.689086	-0.717732	0.0442696	2	0
intron_8_39211324_39221610	ENSG00000197140.14	0.623596	22	2	0.3842	Artery_Coronary	0.6285	Adrenal_Gland	21.0037	1.49448e-17	0.996274	-0.870184	-0.483839	-0.852623	0.0823689	2	0
intron_8_39211324_39221610	ENSG00000197140.14	0.623596	22	2	0.3842	Artery_Coronary	0.6285	Adrenal_Gland	21.0037	1.49448e-17	0.996274	-0.870184	-0.483839	-0.852623	0.0823689	2	0
intron_8_39211324_39221610	ENSG00000197140.14	0.623596	22	2	0.3842	Artery_Coronary	0.6285	Adrenal_Gland	21.0037	1.49448e-17	0.996274	-0.870184	-0.483839	-0.852623	0.0823689	2	0
intron_8_39257343_39270876	ENSG00000197140.14	0.357439	11	1	0.357439	Brain_Cerebellum	0.357439	Adipose_Subcutaneous	11	1.57673e-17	11	-0.920256	0.920256	-0.585617	0.744524	1	0
intron_8_39257343_39270876	ENSG00000197140.14	0.357439	11	1	0.357439	Brain_Cerebellum	0.357439	Adipose_Subcutaneous	11	1.57673e-17	11	-0.920256	0.920256	-0.585617	0.744524	1	0
intron_8_39275866_39281136	ENSG00000197140.14	0.634444	10	2	0.3561	Artery_Aorta	0.783	Adipose_Subcutaneous	8.11684	1.48851e-18	1.88316	-0.922822	-0.275412	-0.512018	0.312202	2	0
intron_8_39275866_39281136	ENSG00000197140.14	0.634444	10	2	0.3561	Artery_Aorta	0.783	Adipose_Subcutaneous	8.11684	1.48851e-18	1.88316	-0.922822	-0.275412	-0.512018	0.312202	2	0
intron_8_39281174_39283586	ENSG00000197140.14	0.1915	30	1	0.1886	Artery_Tibial	0.462194	Esophagus_Muscularis	29.0551	1.14394e-15	29.0551	-0.735238	1.31473	1.2464	0.374272	1	0
intron_8_39281174_39283586	ENSG00000197140.14	0.1915	30	1	0.1886	Artery_Tibial	0.462194	Esophagus_Muscularis	29.0551	1.14394e-15	29.0551	-0.735238	1.31473	1.2464	0.374272	1	0
intron_8_39281174_39283586	ENSG00000197140.14	0.1915	30	1	0.1886	Artery_Tibial	0.462194	Esophagus_Muscularis	29.0551	1.14394e-15	29.0551	-0.735238	1.31473	1.2464	0.374272	1	0
intron_8_39989838_40005327	ENSG00000188676.13	0.7633	1	1	0.7633	Liver	0.7633	Liver	1	1	1	0.30115	0.30115	0.30115	NA	1	0
intron_8_40005378_40013565	ENSG00000188676.13	0.7009	1	1	0.7009	Liver	0.7009	Liver	1	1	1	0.384106	0.384106	0.384106	NA	1	0
intron_8_407066_413073	ENSG00000147364.16	0.0403121	16	5	0.00464272	Brain_Caudate_basal_ganglia	0.890404	Heart_Left_Ventricle	9.36913	1.87102e-17	0.393629	-1.51221	2.83083	0.102737	1.32399	5	0
intron_8_407066_413073	ENSG00000147364.16	0.0403121	16	5	0.00464272	Brain_Caudate_basal_ganglia	0.890404	Heart_Left_Ventricle	9.36913	1.87102e-17	0.393629	-1.51221	2.83083	0.102737	1.32399	5	0
intron_8_413213_431341	ENSG00000147364.16	0.67573	13	2	0.387401	Small_Intestine_Terminal_Ileum	0.939575	Heart_Left_Ventricle	10.9097	8.94127e-18	1.51576	-0.639057	0.864341	0.22124	0.472984	2	0
intron_8_413213_431341	ENSG00000147364.16	0.67573	13	2	0.387401	Small_Intestine_Terminal_Ileum	0.939575	Heart_Left_Ventricle	10.9097	8.94127e-18	1.51576	-0.639057	0.864341	0.22124	0.472984	2	0
intron_8_41506012_41507054	ENSG00000147533.16	0.618106	14	2	0.3487	Adipose_Visceral_Omentum	0.7395	Brain_Substantia_nigra	13.3803	2.64787e-32	0.619662	-0.937114	0.332516	-0.280697	0.305397	2	0
intron_8_41506012_41507054	ENSG00000147533.16	0.618106	14	2	0.3487	Adipose_Visceral_Omentum	0.7395	Brain_Substantia_nigra	13.3803	2.64787e-32	0.619662	-0.937114	0.332516	-0.280697	0.305397	2	0
intron_8_41506012_41507054	ENSG00000147533.16	0.618106	14	2	0.3487	Adipose_Visceral_Omentum	0.7395	Brain_Substantia_nigra	13.3803	2.64787e-32	0.619662	-0.937114	0.332516	-0.280697	0.305397	2	0
intron_8_41506012_41507059	ENSG00000147533.16	0.618106	13	2	0.3487	Adipose_Visceral_Omentum	0.7395	Brain_Substantia_nigra	12.3819	2.77924e-17	0.618121	-0.332516	0.937114	0.276711	0.317488	2	0
intron_8_41506012_41507059	ENSG00000147533.16	0.618106	13	2	0.3487	Adipose_Visceral_Omentum	0.7395	Brain_Substantia_nigra	12.3819	2.77924e-17	0.618121	-0.332516	0.937114	0.276711	0.317488	2	0
intron_8_41506012_41507059	ENSG00000147533.16	0.618106	13	2	0.3487	Adipose_Visceral_Omentum	0.7395	Brain_Substantia_nigra	12.3819	2.77924e-17	0.618121	-0.332516	0.937114	0.276711	0.317488	2	0
intron_8_41578278_41598292	ENSG00000158669.11	0.985038	33	2	0.867442	Brain_Cerebellum	0.8808	Brain_Anterior_cingulate_cortex_BA24	25.4219	7.00956e-16	7.57806	0.149955	0.166908	0.151753	0.00471088	2	0
intron_8_41578278_41598292	ENSG00000158669.11	0.985038	33	2	0.867442	Brain_Cerebellum	0.8808	Brain_Anterior_cingulate_cortex_BA24	25.4219	7.00956e-16	7.57806	0.149955	0.166908	0.151753	0.00471088	2	0
intron_8_41578278_41598292	ENSG00000158669.11	0.985038	33	2	0.867442	Brain_Cerebellum	0.8808	Brain_Anterior_cingulate_cortex_BA24	25.4219	7.00956e-16	7.57806	0.149955	0.166908	0.151753	0.00471088	2	0
intron_8_41610621_41610736	ENSG00000158669.11	0.0829805	36	2	0.0266285	Liver	0.764706	Skin_Sun_Exposed_Lower_leg	32.0773	6.75011e-16	3.91016	-1.30648	2.21692	1.83339	0.783199	2	0
intron_8_41610621_41610736	ENSG00000158669.11	0.0829805	36	2	0.0266285	Liver	0.764706	Skin_Sun_Exposed_Lower_leg	32.0773	6.75011e-16	3.91016	-1.30648	2.21692	1.83339	0.783199	2	0
intron_8_41610621_41610736	ENSG00000158669.11	0.0829805	36	2	0.0266285	Liver	0.764706	Skin_Sun_Exposed_Lower_leg	32.0773	6.75011e-16	3.91016	-1.30648	2.21692	1.83339	0.783199	2	0
intron_8_41610621_41610736	ENSG00000158669.11	0.0829805	36	2	0.0266285	Liver	0.764706	Skin_Sun_Exposed_Lower_leg	32.0773	6.75011e-16	3.91016	-1.30648	2.21692	1.83339	0.783199	2	0
intron_8_41610621_41610736	ENSG00000158669.11	0.0829805	36	2	0.0266285	Liver	0.764706	Skin_Sun_Exposed_Lower_leg	32.0773	6.75011e-16	3.91016	-1.30648	2.21692	1.83339	0.783199	2	0
intron_8_41612273_41612786	ENSG00000158669.11	0.7695	1	1	0.7695	Adipose_Subcutaneous	0.7695	Adipose_Subcutaneous	1	1	1	-0.293029	-0.293029	-0.293029	NA	1	0
intron_8_41612273_41612845	ENSG00000158669.11	0.7695	1	1	0.7695	Adipose_Subcutaneous	0.7695	Adipose_Subcutaneous	1	1	1	0.293029	0.293029	0.293029	NA	1	0
intron_8_41618812_41618898	ENSG00000158669.11	0.03556	31	1	0.03556	Brain_Putamen_basal_ganglia	0.03556	Artery_Coronary	31	5.47285e-16	31	-2.10192	2.10192	1.6951	1.26341	1	0
intron_8_41618812_41618898	ENSG00000158669.11	0.03556	31	1	0.03556	Brain_Putamen_basal_ganglia	0.03556	Artery_Coronary	31	5.47285e-16	31	-2.10192	2.10192	1.6951	1.26341	1	0
intron_8_41618812_41618898	ENSG00000158669.11	0.03556	31	1	0.03556	Brain_Putamen_basal_ganglia	0.03556	Artery_Coronary	31	5.47285e-16	31	-2.10192	2.10192	1.6951	1.26341	1	0
intron_8_41618812_41618898	ENSG00000158669.11	0.03556	31	1	0.03556	Brain_Putamen_basal_ganglia	0.03556	Artery_Coronary	31	5.47285e-16	31	-2.10192	2.10192	1.6951	1.26341	1	0
intron_8_41618812_41618898	ENSG00000158669.11	0.03556	31	1	0.03556	Brain_Putamen_basal_ganglia	0.03556	Artery_Coronary	31	5.47285e-16	31	-2.10192	2.10192	1.6951	1.26341	1	0
intron_8_41618977_41619221	ENSG00000158669.11	0.0954296	19	2	0.03556	Adipose_Subcutaneous	0.964658	Uterus	16.25	6.05714e-34	2.75	0.0443088	2.10192	1.77238	0.769046	2	0
intron_8_41618977_41619221	ENSG00000158669.11	0.0954296	19	2	0.03556	Adipose_Subcutaneous	0.964658	Uterus	16.25	6.05714e-34	2.75	0.0443088	2.10192	1.77238	0.769046	2	0
intron_8_41618977_41619221	ENSG00000158669.11	0.0954296	19	2	0.03556	Adipose_Subcutaneous	0.964658	Uterus	16.25	6.05714e-34	2.75	0.0443088	2.10192	1.77238	0.769046	2	0
intron_8_41618977_41619221	ENSG00000158669.11	0.0954296	19	2	0.03556	Adipose_Subcutaneous	0.964658	Uterus	16.25	6.05714e-34	2.75	0.0443088	2.10192	1.77238	0.769046	2	0
intron_8_41618977_41620893	ENSG00000158669.11	0.0359066	46	1	0.03556	Adrenal_Gland	0.0362	Brain_Nucleus_accumbens_basal_ganglia	46	8.8479e-16	46	-2.10192	-2.09467	-2.09798	0.00365085	1	0
intron_8_41618977_41620893	ENSG00000158669.11	0.0359066	46	1	0.03556	Adrenal_Gland	0.0362	Brain_Nucleus_accumbens_basal_ganglia	46	8.8479e-16	46	-2.10192	-2.09467	-2.09798	0.00365085	1	0
intron_8_41618977_41620893	ENSG00000158669.11	0.0359066	46	1	0.03556	Adrenal_Gland	0.0362	Brain_Nucleus_accumbens_basal_ganglia	46	8.8479e-16	46	-2.10192	-2.09467	-2.09798	0.00365085	1	0
intron_8_41618977_41620893	ENSG00000158669.11	0.0359066	46	1	0.03556	Adrenal_Gland	0.0362	Brain_Nucleus_accumbens_basal_ganglia	46	8.8479e-16	46	-2.10192	-2.09467	-2.09798	0.00365085	1	0
intron_8_41618977_41620893	ENSG00000158669.11	0.0359066	46	1	0.03556	Adrenal_Gland	0.0362	Brain_Nucleus_accumbens_basal_ganglia	46	8.8479e-16	46	-2.10192	-2.09467	-2.09798	0.00365085	1	0
intron_8_41618977_41620893	ENSG00000158669.11	0.0359066	46	1	0.03556	Adrenal_Gland	0.0362	Brain_Nucleus_accumbens_basal_ganglia	46	8.8479e-16	46	-2.10192	-2.09467	-2.09798	0.00365085	1	0
intron_8_41619351_41620893	ENSG00000158669.11	0.0362	35	1	0.0362	Adrenal_Gland	0.0362	Nerve_Tibial	35	8.52235e-16	35	2.09467	2.09467	2.09467	2.40841e-16	1	0
intron_8_41619351_41620893	ENSG00000158669.11	0.0362	35	1	0.0362	Adrenal_Gland	0.0362	Nerve_Tibial	35	8.52235e-16	35	2.09467	2.09467	2.09467	2.40841e-16	1	0
intron_8_41619351_41620893	ENSG00000158669.11	0.0362	35	1	0.0362	Adrenal_Gland	0.0362	Nerve_Tibial	35	8.52235e-16	35	2.09467	2.09467	2.09467	2.40841e-16	1	0
intron_8_41619351_41620893	ENSG00000158669.11	0.0362	35	1	0.0362	Adrenal_Gland	0.0362	Nerve_Tibial	35	8.52235e-16	35	2.09467	2.09467	2.09467	2.40841e-16	1	0
intron_8_41619351_41620893	ENSG00000158669.11	0.0362	35	1	0.0362	Adrenal_Gland	0.0362	Nerve_Tibial	35	8.52235e-16	35	2.09467	2.09467	2.09467	2.40841e-16	1	0
intron_8_41619351_41620893	ENSG00000158669.11	0.0362	35	1	0.0362	Adrenal_Gland	0.0362	Nerve_Tibial	35	8.52235e-16	35	2.09467	2.09467	2.09467	2.40841e-16	1	0
intron_8_41655753_41661430	ENSG00000029534.19	0.0409987	13	4	0.00311875	Brain_Cerebellum	0.199735	Brain_Cerebellar_Hemisphere	5.89627	1.982e-35	0.205609	-2.16733	2.95578	0.833408	1.96456	4	0
intron_8_41655753_41661430	ENSG00000029534.19	0.0409987	13	4	0.00311875	Brain_Cerebellum	0.199735	Brain_Cerebellar_Hemisphere	5.89627	1.982e-35	0.205609	-2.16733	2.95578	0.833408	1.96456	4	0
intron_8_41655753_41661430	ENSG00000029534.19	0.0409987	13	4	0.00311875	Brain_Cerebellum	0.199735	Brain_Cerebellar_Hemisphere	5.89627	1.982e-35	0.205609	-2.16733	2.95578	0.833408	1.96456	4	0
intron_8_41655753_41661801	ENSG00000029534.19	0.0250497	14	2	0.008206	Brain_Cerebellum	0.03021	Adipose_Subcutaneous	10.9251	2.34254e-17	3.06273	-2.64347	2.16733	-0.739173	2.25287	2	0
intron_8_41655753_41661801	ENSG00000029534.19	0.0250497	14	2	0.008206	Brain_Cerebellum	0.03021	Adipose_Subcutaneous	10.9251	2.34254e-17	3.06273	-2.64347	2.16733	-0.739173	2.25287	2	0
intron_8_41655753_41661801	ENSG00000029534.19	0.0250497	14	2	0.008206	Brain_Cerebellum	0.03021	Adipose_Subcutaneous	10.9251	2.34254e-17	3.06273	-2.64347	2.16733	-0.739173	2.25287	2	0
intron_8_41655753_41663659	ENSG00000029534.19	0.0189691	3	2	0.008206	Muscle_Skeletal	0.03021	Heart_Atrial_Appendage	2.36885	2.28342e-17	0.631152	2.16733	2.64347	2.48476	0.274904	2	0
intron_8_41661564_41661801	ENSG00000029534.19	0.0134741	3	1	0.01262	Muscle_Skeletal	0.01392	Heart_Left_Ventricle	3	2.11126e-48	3	-2.49432	-2.45932	-2.47099	0.0202044	1	0
intron_8_41661564_41661801	ENSG00000029534.19	0.0134741	3	1	0.01262	Muscle_Skeletal	0.01392	Heart_Left_Ventricle	3	2.11126e-48	3	-2.49432	-2.45932	-2.47099	0.0202044	1	0
intron_8_41661564_41661834	ENSG00000029534.19	0.01262	1	1	0.01262	Heart_Left_Ventricle	0.01262	Heart_Left_Ventricle	1	1	1	-2.49432	-2.49432	-2.49432	NA	1	0
intron_8_41661564_41661876	ENSG00000029534.19	0.0130081	13	1	0.01262	Brain_Caudate_basal_ganglia	0.01392	Brain_Amygdala	13	6.24443e-33	13	-2.49432	2.49432	-0.186487	2.57772	1	0
intron_8_41661564_41661876	ENSG00000029534.19	0.0130081	13	1	0.01262	Brain_Caudate_basal_ganglia	0.01392	Brain_Amygdala	13	6.24443e-33	13	-2.49432	2.49432	-0.186487	2.57772	1	0
intron_8_41661564_41663659	ENSG00000029534.19	0.036535	2	2	0.01262	Heart_Left_Ventricle	0.2687	Heart_Atrial_Appendage	1.63803	0.36197	0.36197	1.10606	2.49432	1.80019	0.981645	2	0
intron_8_41661564_41663659	ENSG00000029534.19	0.036535	2	2	0.01262	Heart_Left_Ventricle	0.2687	Heart_Atrial_Appendage	1.63803	0.36197	0.36197	1.10606	2.49432	1.80019	0.981645	2	0
intron_8_41661941_41664805	ENSG00000029534.19	0.01262	2	1	0.01262	Heart_Atrial_Appendage	0.01262	Heart_Left_Ventricle	2	3.3547e-17	2	-2.49432	-2.49432	-2.49432	6.28037e-16	1	0
intron_8_41661941_41664805	ENSG00000029534.19	0.01262	2	1	0.01262	Heart_Atrial_Appendage	0.01262	Heart_Left_Ventricle	2	3.3547e-17	2	-2.49432	-2.49432	-2.49432	6.28037e-16	1	0
intron_8_41663742_41664805	ENSG00000029534.19	0.264487	5	1	0.2625	Cells_EBV-transformed_lymphocytes	0.2687	Brain_Hypothalamus	4.98996	2.73227e-19	4.98996	1.10606	1.1205	1.11473	0.00790941	1	0
intron_8_41663742_41668267	ENSG00000029534.19	0.0343121	11	2	0.006804	Brain_Hippocampus	0.2625	Brain_Amygdala	9.89751	1.97667e-17	1.0336	-2.70629	-1.1205	-1.36697	0.557945	2	0
intron_8_41668564_41672354	ENSG00000029534.19	0.006654	4	1	0.006654	Brain_Cerebellar_Hemisphere	0.006654	Brain_Cerebellar_Hemisphere	4	4.0137e-17	4	-2.71368	-2.71368	-2.71368	0	1	0
intron_8_41728006_41733971	ENSG00000029534.19	0.5777	1	1	0.5777	Whole_Blood	0.5777	Whole_Blood	1	1	1	0.556747	0.556747	0.556747	NA	1	0
intron_8_41758137_41797512	ENSG00000029534.19	0.7117	1	1	0.7117	Whole_Blood	0.7117	Whole_Blood	1	1	1	-0.369574	-0.369574	-0.369574	NA	1	0
intron_8_41789297_41797512	ENSG00000029534.19	0.719272	1	1	0.719272	Whole_Blood	0.719272	Whole_Blood	1	1	1	0.359432	0.359432	0.359432	NA	1	0
intron_8_41955411_41974704	ENSG00000083168.9	0.223597	7	2	0.05088	Ovary	0.137378	Thyroid	6.67986	9.19567e-20	0.282162	-1.95249	-1.48563	-1.63971	0.220119	2	0
intron_8_42049302_42049576	ENSG00000083168.9	0.8792	40	1	0.8792	Artery_Tibial	0.8792	Adipose_Subcutaneous	40	4.81655e-16	40	-0.151983	-0.151983	-0.151983	1.17589e-17	1	0
intron_8_42049302_42049576	ENSG00000083168.9	0.8792	40	1	0.8792	Artery_Tibial	0.8792	Adipose_Subcutaneous	40	4.81655e-16	40	-0.151983	-0.151983	-0.151983	1.17589e-17	1	0
intron_8_42049302_42049576	ENSG00000083168.9	0.8792	40	1	0.8792	Artery_Tibial	0.8792	Adipose_Subcutaneous	40	4.81655e-16	40	-0.151983	-0.151983	-0.151983	1.17589e-17	1	0
intron_8_42049302_42049576	ENSG00000083168.9	0.8792	40	1	0.8792	Artery_Tibial	0.8792	Adipose_Subcutaneous	40	4.81655e-16	40	-0.151983	-0.151983	-0.151983	1.17589e-17	1	0
intron_8_42049302_42049620	ENSG00000083168.9	0.8792	13	1	0.8792	Brain_Cerebellar_Hemisphere	0.8792	Adipose_Subcutaneous	13	4.33798e-17	13	0.151983	0.151983	0.151983	1.38778e-17	1	0
intron_8_42049302_42049620	ENSG00000083168.9	0.8792	13	1	0.8792	Brain_Cerebellar_Hemisphere	0.8792	Adipose_Subcutaneous	13	4.33798e-17	13	0.151983	0.151983	0.151983	1.38778e-17	1	0
intron_8_42049707_42051901	ENSG00000083168.9	0.348506	46	3	0.0753352	Lung	0.972191	Cells_Cultured_fibroblasts	32.6155	5.04326e-16	5.5148	-1.00742	1.77842	-0.0257328	0.663344	3	0
intron_8_42049707_42051901	ENSG00000083168.9	0.348506	46	3	0.0753352	Lung	0.972191	Cells_Cultured_fibroblasts	32.6155	5.04326e-16	5.5148	-1.00742	1.77842	-0.0257328	0.663344	3	0
intron_8_42049707_42051901	ENSG00000083168.9	0.348506	46	3	0.0753352	Lung	0.972191	Cells_Cultured_fibroblasts	32.6155	5.04326e-16	5.5148	-1.00742	1.77842	-0.0257328	0.663344	3	0
intron_8_42049707_42051901	ENSG00000083168.9	0.348506	46	3	0.0753352	Lung	0.972191	Cells_Cultured_fibroblasts	32.6155	5.04326e-16	5.5148	-1.00742	1.77842	-0.0257328	0.663344	3	0
intron_8_42049707_42051901	ENSG00000083168.9	0.348506	46	3	0.0753352	Lung	0.972191	Cells_Cultured_fibroblasts	32.6155	5.04326e-16	5.5148	-1.00742	1.77842	-0.0257328	0.663344	3	0
intron_8_42153105_42154616	ENSG00000070718.11	0.1305	1	1	0.1305	Testis	0.1305	Testis	1	1	1	-1.51213	-1.51213	-1.51213	NA	1	0
intron_8_42154960_42157941	ENSG00000070718.11	0.302717	42	3	0.0634434	Artery_Tibial	0.958996	Cells_Cultured_fibroblasts	27.9316	7.13114e-16	1.80162	-0.850058	1.85607	0.524153	0.841811	3	0
intron_8_42154960_42157941	ENSG00000070718.11	0.302717	42	3	0.0634434	Artery_Tibial	0.958996	Cells_Cultured_fibroblasts	27.9316	7.13114e-16	1.80162	-0.850058	1.85607	0.524153	0.841811	3	0
intron_8_42154960_42157941	ENSG00000070718.11	0.302717	42	3	0.0634434	Artery_Tibial	0.958996	Cells_Cultured_fibroblasts	27.9316	7.13114e-16	1.80162	-0.850058	1.85607	0.524153	0.841811	3	0
intron_8_42154960_42157941	ENSG00000070718.11	0.302717	42	3	0.0634434	Artery_Tibial	0.958996	Cells_Cultured_fibroblasts	27.9316	7.13114e-16	1.80162	-0.850058	1.85607	0.524153	0.841811	3	0
intron_8_42154960_42157941	ENSG00000070718.11	0.302717	42	3	0.0634434	Artery_Tibial	0.958996	Cells_Cultured_fibroblasts	27.9316	7.13114e-16	1.80162	-0.850058	1.85607	0.524153	0.841811	3	0
intron_8_42162418_42165071	ENSG00000070718.11	0.14126	16	1	0.1284	Brain_Cortex	0.9041	Artery_Coronary	15.5565	8.34107e-18	15.5565	-1.52044	1.52044	-0.847718	1.24345	1	0
intron_8_42167371_42167666	ENSG00000070718.11	0.1065	27	1	0.1065	Brain_Cerebellar_Hemisphere	0.1065	Adipose_Subcutaneous	27	5.09494e-16	27	-1.61413	1.61413	-0.298912	1.61642	1	0
intron_8_42167371_42167666	ENSG00000070718.11	0.1065	27	1	0.1065	Brain_Cerebellar_Hemisphere	0.1065	Adipose_Subcutaneous	27	5.09494e-16	27	-1.61413	1.61413	-0.298912	1.61642	1	0
intron_8_42167371_42167666	ENSG00000070718.11	0.1065	27	1	0.1065	Brain_Cerebellar_Hemisphere	0.1065	Adipose_Subcutaneous	27	5.09494e-16	27	-1.61413	1.61413	-0.298912	1.61642	1	0
intron_8_42167371_42167666	ENSG00000070718.11	0.1065	27	1	0.1065	Brain_Cerebellar_Hemisphere	0.1065	Adipose_Subcutaneous	27	5.09494e-16	27	-1.61413	1.61413	-0.298912	1.61642	1	0
intron_8_42176151_42178897	ENSG00000104368.17	0.9334	1	1	0.9334	Adipose_Subcutaneous	0.9334	Adipose_Subcutaneous	1	1	1	0.0835679	0.0835679	0.0835679	NA	1	0
intron_8_42188016_42191372	ENSG00000104368.17	0.9421	13	1	0.9421	Esophagus_Muscularis	0.9421	Adipose_Subcutaneous	13	1.26498e-32	13	-0.0726307	-0.0726307	-0.0726307	1.13312e-17	1	0
intron_8_42188016_42191372	ENSG00000104368.17	0.9421	13	1	0.9421	Esophagus_Muscularis	0.9421	Adipose_Subcutaneous	13	1.26498e-32	13	-0.0726307	-0.0726307	-0.0726307	1.13312e-17	1	0
intron_8_42189071_42191372	ENSG00000104368.17	0.1611	45	1	0.1611	Brain_Amygdala	0.1611	Artery_Tibial	45	8.04685e-16	45	-1.40138	-1.40138	-1.40138	1.8936e-16	1	0
intron_8_42189071_42191372	ENSG00000104368.17	0.1611	45	1	0.1611	Brain_Amygdala	0.1611	Artery_Tibial	45	8.04685e-16	45	-1.40138	-1.40138	-1.40138	1.8936e-16	1	0
intron_8_42189071_42191372	ENSG00000104368.17	0.1611	45	1	0.1611	Brain_Amygdala	0.1611	Artery_Tibial	45	8.04685e-16	45	-1.40138	-1.40138	-1.40138	1.8936e-16	1	0
intron_8_42189071_42191372	ENSG00000104368.17	0.1611	45	1	0.1611	Brain_Amygdala	0.1611	Artery_Tibial	45	8.04685e-16	45	-1.40138	-1.40138	-1.40138	1.8936e-16	1	0
intron_8_42189071_42191372	ENSG00000104368.17	0.1611	45	1	0.1611	Brain_Amygdala	0.1611	Artery_Tibial	45	8.04685e-16	45	-1.40138	-1.40138	-1.40138	1.8936e-16	1	0
intron_8_42189071_42191372	ENSG00000104368.17	0.1611	45	1	0.1611	Brain_Amygdala	0.1611	Artery_Tibial	45	8.04685e-16	45	-1.40138	-1.40138	-1.40138	1.8936e-16	1	0
intron_8_42272205_42290156	ENSG00000104365.13	0.08213	4	1	0.08213	Adipose_Subcutaneous	0.08213	Lung	4	1.21516e-17	4	1.73846	1.73846	1.73846	2.56395e-16	1	0
intron_8_42298083_42305187	ENSG00000104365.13	0.404	3	1	0.404	Adipose_Subcutaneous	0.404	Uterus	3	1.02617e-16	3	-0.834499	-0.834499	-0.834499	1.57009e-16	1	0
intron_8_42306432_42308901	ENSG00000104365.13	0.579178	49	2	0.276561	Brain_Caudate_basal_ganglia	0.750326	Spleen	42.206	7.57074e-16	5.59289	-1.07772	1.08808	0.0292341	0.967956	2	0
intron_8_42306432_42308901	ENSG00000104365.13	0.579178	49	2	0.276561	Brain_Caudate_basal_ganglia	0.750326	Spleen	42.206	7.57074e-16	5.59289	-1.07772	1.08808	0.0292341	0.967956	2	0
intron_8_42306432_42308901	ENSG00000104365.13	0.579178	49	2	0.276561	Brain_Caudate_basal_ganglia	0.750326	Spleen	42.206	7.57074e-16	5.59289	-1.07772	1.08808	0.0292341	0.967956	2	0
intron_8_42306432_42308901	ENSG00000104365.13	0.579178	49	2	0.276561	Brain_Caudate_basal_ganglia	0.750326	Spleen	42.206	7.57074e-16	5.59289	-1.07772	1.08808	0.0292341	0.967956	2	0
intron_8_42306432_42308901	ENSG00000104365.13	0.579178	49	2	0.276561	Brain_Caudate_basal_ganglia	0.750326	Spleen	42.206	7.57074e-16	5.59289	-1.07772	1.08808	0.0292341	0.967956	2	0
intron_8_42306432_42308901	ENSG00000104365.13	0.579178	49	2	0.276561	Brain_Caudate_basal_ganglia	0.750326	Spleen	42.206	7.57074e-16	5.59289	-1.07772	1.08808	0.0292341	0.967956	2	0
intron_8_42306432_42308901	ENSG00000104365.13	0.579178	49	2	0.276561	Brain_Caudate_basal_ganglia	0.750326	Spleen	42.206	7.57074e-16	5.59289	-1.07772	1.08808	0.0292341	0.967956	2	0
intron_8_42306828_42308901	ENSG00000104365.13	0.3418	10	1	0.3418	Uterus	0.3418	Breast_Mammary_Tissue	10	3.4133e-33	10	0.950615	0.950615	0.950615	1.65502e-16	1	0
intron_8_42306828_42308901	ENSG00000104365.13	0.3418	10	1	0.3418	Uterus	0.3418	Breast_Mammary_Tissue	10	3.4133e-33	10	0.950615	0.950615	0.950615	1.65502e-16	1	0
intron_8_42309025_42314322	ENSG00000104365.13	0.3453	49	1	0.3453	Adipose_Subcutaneous	0.3453	Brain_Hippocampus	49	7.71204e-16	49	-0.943745	0.943745	-0.0192601	0.953326	1	0
intron_8_42309025_42314322	ENSG00000104365.13	0.3453	49	1	0.3453	Adipose_Subcutaneous	0.3453	Brain_Hippocampus	49	7.71204e-16	49	-0.943745	0.943745	-0.0192601	0.953326	1	0
intron_8_42309025_42314322	ENSG00000104365.13	0.3453	49	1	0.3453	Adipose_Subcutaneous	0.3453	Brain_Hippocampus	49	7.71204e-16	49	-0.943745	0.943745	-0.0192601	0.953326	1	0
intron_8_42309025_42314322	ENSG00000104365.13	0.3453	49	1	0.3453	Adipose_Subcutaneous	0.3453	Brain_Hippocampus	49	7.71204e-16	49	-0.943745	0.943745	-0.0192601	0.953326	1	0
intron_8_42309025_42314322	ENSG00000104365.13	0.3453	49	1	0.3453	Adipose_Subcutaneous	0.3453	Brain_Hippocampus	49	7.71204e-16	49	-0.943745	0.943745	-0.0192601	0.953326	1	0
intron_8_42309025_42314322	ENSG00000104365.13	0.3453	49	1	0.3453	Adipose_Subcutaneous	0.3453	Brain_Hippocampus	49	7.71204e-16	49	-0.943745	0.943745	-0.0192601	0.953326	1	0
intron_8_42309025_42314322	ENSG00000104365.13	0.3453	49	1	0.3453	Adipose_Subcutaneous	0.3453	Brain_Hippocampus	49	7.71204e-16	49	-0.943745	0.943745	-0.0192601	0.953326	1	0
intron_8_42316904_42317710	ENSG00000104365.13	0.3485	49	1	0.3485	Artery_Tibial	0.3485	Stomach	49	9.56197e-16	49	-0.937503	0.937503	0.478318	0.814658	1	0
intron_8_42316904_42317710	ENSG00000104365.13	0.3485	49	1	0.3485	Artery_Tibial	0.3485	Stomach	49	9.56197e-16	49	-0.937503	0.937503	0.478318	0.814658	1	0
intron_8_42316904_42317710	ENSG00000104365.13	0.3485	49	1	0.3485	Artery_Tibial	0.3485	Stomach	49	9.56197e-16	49	-0.937503	0.937503	0.478318	0.814658	1	0
intron_8_42316904_42317710	ENSG00000104365.13	0.3485	49	1	0.3485	Artery_Tibial	0.3485	Stomach	49	9.56197e-16	49	-0.937503	0.937503	0.478318	0.814658	1	0
intron_8_42316904_42317710	ENSG00000104365.13	0.3485	49	1	0.3485	Artery_Tibial	0.3485	Stomach	49	9.56197e-16	49	-0.937503	0.937503	0.478318	0.814658	1	0
intron_8_42316904_42317710	ENSG00000104365.13	0.3485	49	1	0.3485	Artery_Tibial	0.3485	Stomach	49	9.56197e-16	49	-0.937503	0.937503	0.478318	0.814658	1	0
intron_8_42316904_42317710	ENSG00000104365.13	0.3485	49	1	0.3485	Artery_Tibial	0.3485	Stomach	49	9.56197e-16	49	-0.937503	0.937503	0.478318	0.814658	1	0
intron_8_42322494_42325287	ENSG00000104365.13	0.11973	24	2	0.07442	Brain_Spinal_cord_cervical_c-1	0.3664	Adipose_Visceral_Omentum	19.0364	4.59532e-18	4.96359	-1.78402	-0.903237	-1.59751	0.363842	2	0
intron_8_42322494_42325287	ENSG00000104365.13	0.11973	24	2	0.07442	Brain_Spinal_cord_cervical_c-1	0.3664	Adipose_Visceral_Omentum	19.0364	4.59532e-18	4.96359	-1.78402	-0.903237	-1.59751	0.363842	2	0
intron_8_42322494_42325970	ENSG00000104365.13	0.074917	28	1	0.07442	Adipose_Visceral_Omentum	0.07535	Colon_Transverse	28	5.192e-16	28	1.77833	1.78402	1.78097	0.00289216	1	0
intron_8_42322494_42325970	ENSG00000104365.13	0.074917	28	1	0.07442	Adipose_Visceral_Omentum	0.07535	Colon_Transverse	28	5.192e-16	28	1.77833	1.78402	1.78097	0.00289216	1	0
intron_8_42322494_42325970	ENSG00000104365.13	0.074917	28	1	0.07442	Adipose_Visceral_Omentum	0.07535	Colon_Transverse	28	5.192e-16	28	1.77833	1.78402	1.78097	0.00289216	1	0
intron_8_42322494_42325970	ENSG00000104365.13	0.074917	28	1	0.07442	Adipose_Visceral_Omentum	0.07535	Colon_Transverse	28	5.192e-16	28	1.77833	1.78402	1.78097	0.00289216	1	0
intron_8_42322498_42325970	ENSG00000104365.13	0.149857	32	3	0.0688084	Artery_Aorta	0.817175	Vagina	23.5578	6.55324e-16	1.00845	-1.81968	0.628104	-0.921497	0.447573	3	0
intron_8_42322498_42325970	ENSG00000104365.13	0.149857	32	3	0.0688084	Artery_Aorta	0.817175	Vagina	23.5578	6.55324e-16	1.00845	-1.81968	0.628104	-0.921497	0.447573	3	0
intron_8_42322498_42325970	ENSG00000104365.13	0.149857	32	3	0.0688084	Artery_Aorta	0.817175	Vagina	23.5578	6.55324e-16	1.00845	-1.81968	0.628104	-0.921497	0.447573	3	0
intron_8_42322498_42325970	ENSG00000104365.13	0.149857	32	3	0.0688084	Artery_Aorta	0.817175	Vagina	23.5578	6.55324e-16	1.00845	-1.81968	0.628104	-0.921497	0.447573	3	0
intron_8_42322498_42325970	ENSG00000104365.13	0.149857	32	3	0.0688084	Artery_Aorta	0.817175	Vagina	23.5578	6.55324e-16	1.00845	-1.81968	0.628104	-0.921497	0.447573	3	0
intron_8_42325361_42325970	ENSG00000104365.13	0.07705	29	1	0.07705	Adrenal_Gland	0.07705	Adipose_Subcutaneous	29	1.01615e-15	29	-1.76807	-1.76807	-1.76807	1.45362e-16	1	0
intron_8_42325361_42325970	ENSG00000104365.13	0.07705	29	1	0.07705	Adrenal_Gland	0.07705	Adipose_Subcutaneous	29	1.01615e-15	29	-1.76807	-1.76807	-1.76807	1.45362e-16	1	0
intron_8_42325361_42325970	ENSG00000104365.13	0.07705	29	1	0.07705	Adrenal_Gland	0.07705	Adipose_Subcutaneous	29	1.01615e-15	29	-1.76807	-1.76807	-1.76807	1.45362e-16	1	0
intron_8_42326097_42330914	ENSG00000104365.13	0.189572	13	2	0.077	Adipose_Visceral_Omentum	0.733	Adipose_Subcutaneous	7.12875	4.66058e-18	5.87125	-0.341138	1.76836	0.847231	1.05106	2	0
intron_8_42326097_42330914	ENSG00000104365.13	0.189572	13	2	0.077	Adipose_Visceral_Omentum	0.733	Adipose_Subcutaneous	7.12875	4.66058e-18	5.87125	-0.341138	1.76836	0.847231	1.05106	2	0
intron_8_42326097_42330914	ENSG00000104365.13	0.189572	13	2	0.077	Adipose_Visceral_Omentum	0.733	Adipose_Subcutaneous	7.12875	4.66058e-18	5.87125	-0.341138	1.76836	0.847231	1.05106	2	0
intron_8_42326097_42330914	ENSG00000104365.13	0.189572	13	2	0.077	Adipose_Visceral_Omentum	0.733	Adipose_Subcutaneous	7.12875	4.66058e-18	5.87125	-0.341138	1.76836	0.847231	1.05106	2	0
intron_8_42329214_42330914	ENSG00000104365.13	0.487996	17	2	0.3607	Spleen	0.8903	Adipose_Visceral_Omentum	16.0295	5.94429e-18	0.970501	-0.914032	0.137925	-0.191636	0.323608	2	0
intron_8_42329214_42330914	ENSG00000104365.13	0.487996	17	2	0.3607	Spleen	0.8903	Adipose_Visceral_Omentum	16.0295	5.94429e-18	0.970501	-0.914032	0.137925	-0.191636	0.323608	2	0
intron_8_42329214_42330914	ENSG00000104365.13	0.487996	17	2	0.3607	Spleen	0.8903	Adipose_Visceral_Omentum	16.0295	5.94429e-18	0.970501	-0.914032	0.137925	-0.191636	0.323608	2	0
intron_8_42338685_42344953	ENSG00000070501.11	0.0403	42	1	0.0403	Brain_Caudate_basal_ganglia	0.0403	Adipose_Visceral_Omentum	42	7.73226e-16	42	-2.05066	-2.05066	-2.05066	1.96166e-16	1	0
intron_8_42338685_42344953	ENSG00000070501.11	0.0403	42	1	0.0403	Brain_Caudate_basal_ganglia	0.0403	Adipose_Visceral_Omentum	42	7.73226e-16	42	-2.05066	-2.05066	-2.05066	1.96166e-16	1	0
intron_8_42338685_42344953	ENSG00000070501.11	0.0403	42	1	0.0403	Brain_Caudate_basal_ganglia	0.0403	Adipose_Visceral_Omentum	42	7.73226e-16	42	-2.05066	-2.05066	-2.05066	1.96166e-16	1	0
intron_8_42338685_42344953	ENSG00000070501.11	0.0403	42	1	0.0403	Brain_Caudate_basal_ganglia	0.0403	Adipose_Visceral_Omentum	42	7.73226e-16	42	-2.05066	-2.05066	-2.05066	1.96166e-16	1	0
intron_8_42338685_42344953	ENSG00000070501.11	0.0403	42	1	0.0403	Brain_Caudate_basal_ganglia	0.0403	Adipose_Visceral_Omentum	42	7.73226e-16	42	-2.05066	-2.05066	-2.05066	1.96166e-16	1	0
intron_8_42345019_42352519	ENSG00000070501.11	0.0461795	4	1	0.04022	Artery_Tibial	0.04868	Adipose_Subcutaneous	3.99041	9.28434e-17	3.99041	-2.05148	-1.97138	-1.99141	0.0400493	1	0
intron_8_42350065_42352519	ENSG00000070501.11	0.04868	14	1	0.04868	Artery_Aorta	0.04868	Adipose_Subcutaneous	14	3.4516e-17	14	1.97138	1.97138	1.97138	4.08503e-16	1	0
intron_8_42350065_42352519	ENSG00000070501.11	0.04868	14	1	0.04868	Artery_Aorta	0.04868	Adipose_Subcutaneous	14	3.4516e-17	14	1.97138	1.97138	1.97138	4.08503e-16	1	0
intron_8_42350065_42352519	ENSG00000070501.11	0.04868	14	1	0.04868	Artery_Aorta	0.04868	Adipose_Subcutaneous	14	3.4516e-17	14	1.97138	1.97138	1.97138	4.08503e-16	1	0
intron_8_42352568_42354417	ENSG00000070501.11	0.0985606	13	2	0.04026	Brain_Frontal_Cortex_BA9	0.6051	Adipose_Visceral_Omentum	10.0186	8.72824e-33	2.98144	-0.51708	2.05107	1.53797	1.00505	2	0
intron_8_42352568_42354417	ENSG00000070501.11	0.0985606	13	2	0.04026	Brain_Frontal_Cortex_BA9	0.6051	Adipose_Visceral_Omentum	10.0186	8.72824e-33	2.98144	-0.51708	2.05107	1.53797	1.00505	2	0
intron_8_42352568_42354417	ENSG00000070501.11	0.0985606	13	2	0.04026	Brain_Frontal_Cortex_BA9	0.6051	Adipose_Visceral_Omentum	10.0186	8.72824e-33	2.98144	-0.51708	2.05107	1.53797	1.00505	2	0
intron_8_42352568_42355516	ENSG00000070501.11	0.062259	11	2	0.04026	Artery_Aorta	0.3069	Artery_Tibial	10.0049	2.40587e-18	0.995126	-2.05107	-1.02175	-1.9575	0.310353	2	0
intron_8_42354521_42355516	ENSG00000070501.11	0.0543844	19	2	0.04026	Cells_EBV-transformed_lymphocytes	0.2577	Colon_Transverse	17.9972	1.90303e-17	1.00279	1.13184	2.05107	1.99654	0.210966	2	0
intron_8_42354521_42355516	ENSG00000070501.11	0.0543844	19	2	0.04026	Cells_EBV-transformed_lymphocytes	0.2577	Colon_Transverse	17.9972	1.90303e-17	1.00279	1.13184	2.05107	1.99654	0.210966	2	0
intron_8_42354521_42355516	ENSG00000070501.11	0.0543844	19	2	0.04026	Cells_EBV-transformed_lymphocytes	0.2577	Colon_Transverse	17.9972	1.90303e-17	1.00279	1.13184	2.05107	1.99654	0.210966	2	0
intron_8_42361202_42361295	ENSG00000070501.11	0.0309609	40	1	0.0271058	Brain_Amygdala	0.04156	Esophagus_Mucosa	39.5083	1.39063e-15	39.5083	-2.20999	-2.0379	-2.14428	0.0526035	1	0
intron_8_42361202_42361295	ENSG00000070501.11	0.0309609	40	1	0.0271058	Brain_Amygdala	0.04156	Esophagus_Mucosa	39.5083	1.39063e-15	39.5083	-2.20999	-2.0379	-2.14428	0.0526035	1	0
intron_8_42361202_42361295	ENSG00000070501.11	0.0309609	40	1	0.0271058	Brain_Amygdala	0.04156	Esophagus_Mucosa	39.5083	1.39063e-15	39.5083	-2.20999	-2.0379	-2.14428	0.0526035	1	0
intron_8_42361202_42361295	ENSG00000070501.11	0.0309609	40	1	0.0271058	Brain_Amygdala	0.04156	Esophagus_Mucosa	39.5083	1.39063e-15	39.5083	-2.20999	-2.0379	-2.14428	0.0526035	1	0
intron_8_42361365_42362612	ENSG00000070501.11	0.0775792	41	2	0.021224	Stomach	0.192652	Brain_Caudate_basal_ganglia	36.667	1.47233e-15	4.3148	-2.30398	2.0379	-1.77011	1.09723	2	0
intron_8_42361365_42362612	ENSG00000070501.11	0.0775792	41	2	0.021224	Stomach	0.192652	Brain_Caudate_basal_ganglia	36.667	1.47233e-15	4.3148	-2.30398	2.0379	-1.77011	1.09723	2	0
intron_8_42361365_42362612	ENSG00000070501.11	0.0775792	41	2	0.021224	Stomach	0.192652	Brain_Caudate_basal_ganglia	36.667	1.47233e-15	4.3148	-2.30398	2.0379	-1.77011	1.09723	2	0
intron_8_42361365_42362612	ENSG00000070501.11	0.0775792	41	2	0.021224	Stomach	0.192652	Brain_Caudate_basal_ganglia	36.667	1.47233e-15	4.3148	-2.30398	2.0379	-1.77011	1.09723	2	0
intron_8_42361365_42362612	ENSG00000070501.11	0.0775792	41	2	0.021224	Stomach	0.192652	Brain_Caudate_basal_ganglia	36.667	1.47233e-15	4.3148	-2.30398	2.0379	-1.77011	1.09723	2	0
intron_8_42361365_42362612	ENSG00000070501.11	0.0775792	41	2	0.021224	Stomach	0.192652	Brain_Caudate_basal_ganglia	36.667	1.47233e-15	4.3148	-2.30398	2.0379	-1.77011	1.09723	2	0
intron_8_42361365_42369271	ENSG00000070501.11	0.0799225	40	2	0.0368669	Brain_Cortex	0.311331	Adipose_Subcutaneous	31.7015	5.34637e-16	8.24376	-2.0379	2.08723	1.87876	0.661548	2	0
intron_8_42361365_42369271	ENSG00000070501.11	0.0799225	40	2	0.0368669	Brain_Cortex	0.311331	Adipose_Subcutaneous	31.7015	5.34637e-16	8.24376	-2.0379	2.08723	1.87876	0.661548	2	0
intron_8_42361365_42369271	ENSG00000070501.11	0.0799225	40	2	0.0368669	Brain_Cortex	0.311331	Adipose_Subcutaneous	31.7015	5.34637e-16	8.24376	-2.0379	2.08723	1.87876	0.661548	2	0
intron_8_42361365_42369271	ENSG00000070501.11	0.0799225	40	2	0.0368669	Brain_Cortex	0.311331	Adipose_Subcutaneous	31.7015	5.34637e-16	8.24376	-2.0379	2.08723	1.87876	0.661548	2	0
intron_8_42361365_42369271	ENSG00000070501.11	0.0799225	40	2	0.0368669	Brain_Cortex	0.311331	Adipose_Subcutaneous	31.7015	5.34637e-16	8.24376	-2.0379	2.08723	1.87876	0.661548	2	0
intron_8_42361365_42369271	ENSG00000070501.11	0.0799225	40	2	0.0368669	Brain_Cortex	0.311331	Adipose_Subcutaneous	31.7015	5.34637e-16	8.24376	-2.0379	2.08723	1.87876	0.661548	2	0
intron_8_42362698_42371563	ENSG00000070501.11	0.04655	7	1	0.04655	Heart_Atrial_Appendage	0.04655	Brain_Anterior_cingulate_cortex_BA24	7	5.81116e-17	7	-1.99037	-1.99037	-1.99037	9.06493e-17	1	0
intron_8_42369335_42369849	ENSG00000070501.11	0.27334	11	1	0.213163	Brain_Cerebellum	0.2802	Brain_Hypothalamus	10.9878	1.32266e-17	10.9878	-1.07987	1.24492	0.898534	0.658028	1	0
intron_8_42395133_42396678	ENSG00000078668.13	0.921063	48	3	0.5085	Brain_Substantia_nigra	0.908095	Uterus	32.0236	6.79774e-16	1.35295	-0.221376	0.661175	0.3771	0.406602	3	0
intron_8_42395133_42396678	ENSG00000078668.13	0.921063	48	3	0.5085	Brain_Substantia_nigra	0.908095	Uterus	32.0236	6.79774e-16	1.35295	-0.221376	0.661175	0.3771	0.406602	3	0
intron_8_42395133_42396678	ENSG00000078668.13	0.921063	48	3	0.5085	Brain_Substantia_nigra	0.908095	Uterus	32.0236	6.79774e-16	1.35295	-0.221376	0.661175	0.3771	0.406602	3	0
intron_8_42395133_42396678	ENSG00000078668.13	0.921063	48	3	0.5085	Brain_Substantia_nigra	0.908095	Uterus	32.0236	6.79774e-16	1.35295	-0.221376	0.661175	0.3771	0.406602	3	0
intron_8_42395133_42396678	ENSG00000078668.13	0.921063	48	3	0.5085	Brain_Substantia_nigra	0.908095	Uterus	32.0236	6.79774e-16	1.35295	-0.221376	0.661175	0.3771	0.406602	3	0
intron_8_42395133_42396678	ENSG00000078668.13	0.921063	48	3	0.5085	Brain_Substantia_nigra	0.908095	Uterus	32.0236	6.79774e-16	1.35295	-0.221376	0.661175	0.3771	0.406602	3	0
intron_8_42395133_42396678	ENSG00000078668.13	0.921063	48	3	0.5085	Brain_Substantia_nigra	0.908095	Uterus	32.0236	6.79774e-16	1.35295	-0.221376	0.661175	0.3771	0.406602	3	0
intron_8_42395133_42398712	ENSG00000078668.13	0.97483	14	2	0.8248	Adipose_Subcutaneous	0.8879	Lung	13.2512	8.8365e-18	0.748789	0.140962	0.221376	0.209888	0.0292011	2	0
intron_8_42395133_42398712	ENSG00000078668.13	0.97483	14	2	0.8248	Adipose_Subcutaneous	0.8879	Lung	13.2512	8.8365e-18	0.748789	0.140962	0.221376	0.209888	0.0292011	2	0
intron_8_42395133_42398712	ENSG00000078668.13	0.97483	14	2	0.8248	Adipose_Subcutaneous	0.8879	Lung	13.2512	8.8365e-18	0.748789	0.140962	0.221376	0.209888	0.0292011	2	0
intron_8_42395133_42398712	ENSG00000078668.13	0.97483	14	2	0.8248	Adipose_Subcutaneous	0.8879	Lung	13.2512	8.8365e-18	0.748789	0.140962	0.221376	0.209888	0.0292011	2	0
intron_8_42396680_42398712	ENSG00000078668.13	0.825544	45	1	0.8248	Lung	0.850527	Thyroid	44.6908	9.45182e-16	44.6908	-0.221376	0.221376	-0.199918	0.0921407	1	0
intron_8_42396680_42398712	ENSG00000078668.13	0.825544	45	1	0.8248	Lung	0.850527	Thyroid	44.6908	9.45182e-16	44.6908	-0.221376	0.221376	-0.199918	0.0921407	1	0
intron_8_42396680_42398712	ENSG00000078668.13	0.825544	45	1	0.8248	Lung	0.850527	Thyroid	44.6908	9.45182e-16	44.6908	-0.221376	0.221376	-0.199918	0.0921407	1	0
intron_8_42396680_42398712	ENSG00000078668.13	0.825544	45	1	0.8248	Lung	0.850527	Thyroid	44.6908	9.45182e-16	44.6908	-0.221376	0.221376	-0.199918	0.0921407	1	0
intron_8_42396680_42398712	ENSG00000078668.13	0.825544	45	1	0.8248	Lung	0.850527	Thyroid	44.6908	9.45182e-16	44.6908	-0.221376	0.221376	-0.199918	0.0921407	1	0
intron_8_42396680_42398712	ENSG00000078668.13	0.825544	45	1	0.8248	Lung	0.850527	Thyroid	44.6908	9.45182e-16	44.6908	-0.221376	0.221376	-0.199918	0.0921407	1	0
intron_8_42396680_42398712	ENSG00000078668.13	0.825544	45	1	0.8248	Lung	0.850527	Thyroid	44.6908	9.45182e-16	44.6908	-0.221376	0.221376	-0.199918	0.0921407	1	0
intron_8_42428842_42430064	ENSG00000168575.9	0.101538	23	1	0.0945217	Muscle_Skeletal	0.1084	Artery_Coronary	22.3172	2.17052e-17	22.3172	1.60543	1.67201	1.61403	0.0198042	1	0
intron_8_42428842_42430064	ENSG00000168575.9	0.101538	23	1	0.0945217	Muscle_Skeletal	0.1084	Artery_Coronary	22.3172	2.17052e-17	22.3172	1.60543	1.67201	1.61403	0.0198042	1	0
intron_8_42428842_42430064	ENSG00000168575.9	0.101538	23	1	0.0945217	Muscle_Skeletal	0.1084	Artery_Coronary	22.3172	2.17052e-17	22.3172	1.60543	1.67201	1.61403	0.0198042	1	0
intron_8_42428842_42430064	ENSG00000168575.9	0.101538	23	1	0.0945217	Muscle_Skeletal	0.1084	Artery_Coronary	22.3172	2.17052e-17	22.3172	1.60543	1.67201	1.61403	0.0198042	1	0
intron_8_42465917_42472102	ENSG00000168575.9	0.2831	2	1	0.2831	Heart_Left_Ventricle	0.2831	Heart_Left_Ventricle	2	3.3547e-17	2	-1.07338	1.07338	0	1.51799	1	0
intron_8_42472654_42501031	ENSG00000168575.9	0.413076	2	2	0.255639	Testis	0.612	Adipose_Subcutaneous	1.15355	0.846455	0.846455	-1.13676	0.507221	-0.31477	1.16247	2	0
intron_8_42472654_42541452	ENSG00000168575.9	0.790324	3	2	0.634	Breast_Mammary_Tissue	0.6426	Adipose_Subcutaneous	2.00733	1.89527e-16	0.992668	-0.476104	-0.464067	-0.472092	0.00695	2	0
intron_8_42535335_42536355	ENSG00000168575.9	0.78988	2	1	0.6829	Colon_Transverse	0.9043	Adipose_Subcutaneous	1.96866	0.0313422	1.96866	-0.408509	0.120231	-0.144139	0.373876	1	0
intron_8_42535335_42540915	ENSG00000168575.9	0.2242	34	2	0.1845	Brain_Nucleus_accumbens_basal_ganglia	0.915	Brain_Cortex	31.752	6.17265e-16	2.17671	0.106734	1.32703	1.06114	0.382772	2	0
intron_8_42535335_42540915	ENSG00000168575.9	0.2242	34	2	0.1845	Brain_Nucleus_accumbens_basal_ganglia	0.915	Brain_Cortex	31.752	6.17265e-16	2.17671	0.106734	1.32703	1.06114	0.382772	2	0
intron_8_42535335_42540915	ENSG00000168575.9	0.2242	34	2	0.1845	Brain_Nucleus_accumbens_basal_ganglia	0.915	Brain_Cortex	31.752	6.17265e-16	2.17671	0.106734	1.32703	1.06114	0.382772	2	0
intron_8_42535335_42541538	ENSG00000168575.9	0.203688	39	1	0.1845	Adipose_Subcutaneous	0.6829	Brain_Putamen_basal_ganglia	38.2445	7.9145e-16	38.2445	0.408509	1.32703	1.25427	0.182653	1	0
intron_8_42535335_42541538	ENSG00000168575.9	0.203688	39	1	0.1845	Adipose_Subcutaneous	0.6829	Brain_Putamen_basal_ganglia	38.2445	7.9145e-16	38.2445	0.408509	1.32703	1.25427	0.182653	1	0
intron_8_42535335_42541538	ENSG00000168575.9	0.203688	39	1	0.1845	Adipose_Subcutaneous	0.6829	Brain_Putamen_basal_ganglia	38.2445	7.9145e-16	38.2445	0.408509	1.32703	1.25427	0.182653	1	0
intron_8_42535335_42541538	ENSG00000168575.9	0.203688	39	1	0.1845	Adipose_Subcutaneous	0.6829	Brain_Putamen_basal_ganglia	38.2445	7.9145e-16	38.2445	0.408509	1.32703	1.25427	0.182653	1	0
intron_8_42535335_42541538	ENSG00000168575.9	0.203688	39	1	0.1845	Adipose_Subcutaneous	0.6829	Brain_Putamen_basal_ganglia	38.2445	7.9145e-16	38.2445	0.408509	1.32703	1.25427	0.182653	1	0
intron_8_42541199_42546469	ENSG00000176209.11	0.76869	22	1	0.05192	Brain_Substantia_nigra	0.8097	Brain_Nucleus_accumbens_basal_ganglia	21.3926	6.16102e-19	21.3926	0.240813	1.9438	0.318221	0.363077	1	0
intron_8_42541199_42546469	ENSG00000176209.11	0.76869	22	1	0.05192	Brain_Substantia_nigra	0.8097	Brain_Nucleus_accumbens_basal_ganglia	21.3926	6.16102e-19	21.3926	0.240813	1.9438	0.318221	0.363077	1	0
intron_8_42541705_42546469	ENSG00000176209.11	0.8097	46	1	0.8097	Adipose_Visceral_Omentum	0.8097	Nerve_Tibial	46	8.90254e-16	46	-0.240813	-0.240813	-0.240813	2.89629e-17	1	0
intron_8_42541705_42546469	ENSG00000176209.11	0.8097	46	1	0.8097	Adipose_Visceral_Omentum	0.8097	Nerve_Tibial	46	8.90254e-16	46	-0.240813	-0.240813	-0.240813	2.89629e-17	1	0
intron_8_42541705_42546469	ENSG00000176209.11	0.8097	46	1	0.8097	Adipose_Visceral_Omentum	0.8097	Nerve_Tibial	46	8.90254e-16	46	-0.240813	-0.240813	-0.240813	2.89629e-17	1	0
intron_8_42541705_42546469	ENSG00000176209.11	0.8097	46	1	0.8097	Adipose_Visceral_Omentum	0.8097	Nerve_Tibial	46	8.90254e-16	46	-0.240813	-0.240813	-0.240813	2.89629e-17	1	0
intron_8_42541705_42546469	ENSG00000176209.11	0.8097	46	1	0.8097	Adipose_Visceral_Omentum	0.8097	Nerve_Tibial	46	8.90254e-16	46	-0.240813	-0.240813	-0.240813	2.89629e-17	1	0
intron_8_42541705_42546469	ENSG00000176209.11	0.8097	46	1	0.8097	Adipose_Visceral_Omentum	0.8097	Nerve_Tibial	46	8.90254e-16	46	-0.240813	-0.240813	-0.240813	2.89629e-17	1	0
intron_8_42541705_42548656	ENSG00000176209.11	0.8097	9	1	0.8097	Adrenal_Gland	0.8097	Skin_Sun_Exposed_Lower_leg	9	1.17337e-32	9	-0.240813	-0.240813	-0.240813	3.39935e-17	1	0
intron_8_42542155_42546469	ENSG00000176209.11	0.741507	48	3	0.2796	Whole_Blood	0.979619	Brain_Cerebellum	35.137	1.1154e-15	5.77365	-0.240813	1.08122	0.0745758	0.425243	3	0
intron_8_42542155_42546469	ENSG00000176209.11	0.741507	48	3	0.2796	Whole_Blood	0.979619	Brain_Cerebellum	35.137	1.1154e-15	5.77365	-0.240813	1.08122	0.0745758	0.425243	3	0
intron_8_42542155_42546469	ENSG00000176209.11	0.741507	48	3	0.2796	Whole_Blood	0.979619	Brain_Cerebellum	35.137	1.1154e-15	5.77365	-0.240813	1.08122	0.0745758	0.425243	3	0
intron_8_42542155_42546469	ENSG00000176209.11	0.741507	48	3	0.2796	Whole_Blood	0.979619	Brain_Cerebellum	35.137	1.1154e-15	5.77365	-0.240813	1.08122	0.0745758	0.425243	3	0
intron_8_42542155_42546469	ENSG00000176209.11	0.741507	48	3	0.2796	Whole_Blood	0.979619	Brain_Cerebellum	35.137	1.1154e-15	5.77365	-0.240813	1.08122	0.0745758	0.425243	3	0
intron_8_42542155_42546469	ENSG00000176209.11	0.741507	48	3	0.2796	Whole_Blood	0.979619	Brain_Cerebellum	35.137	1.1154e-15	5.77365	-0.240813	1.08122	0.0745758	0.425243	3	0
intron_8_42542155_42546469	ENSG00000176209.11	0.741507	48	3	0.2796	Whole_Blood	0.979619	Brain_Cerebellum	35.137	1.1154e-15	5.77365	-0.240813	1.08122	0.0745758	0.425243	3	0
intron_8_42542373_42546469	ENSG00000176209.11	0.772477	49	3	0.2796	Kidney_Cortex	0.880197	Heart_Atrial_Appendage	44.1603	7.2185e-16	1.63616	-1.08122	0.185552	-0.0563954	0.261372	3	0
intron_8_42542373_42546469	ENSG00000176209.11	0.772477	49	3	0.2796	Kidney_Cortex	0.880197	Heart_Atrial_Appendage	44.1603	7.2185e-16	1.63616	-1.08122	0.185552	-0.0563954	0.261372	3	0
intron_8_42542373_42546469	ENSG00000176209.11	0.772477	49	3	0.2796	Kidney_Cortex	0.880197	Heart_Atrial_Appendage	44.1603	7.2185e-16	1.63616	-1.08122	0.185552	-0.0563954	0.261372	3	0
intron_8_42542373_42546469	ENSG00000176209.11	0.772477	49	3	0.2796	Kidney_Cortex	0.880197	Heart_Atrial_Appendage	44.1603	7.2185e-16	1.63616	-1.08122	0.185552	-0.0563954	0.261372	3	0
intron_8_42542373_42546469	ENSG00000176209.11	0.772477	49	3	0.2796	Kidney_Cortex	0.880197	Heart_Atrial_Appendage	44.1603	7.2185e-16	1.63616	-1.08122	0.185552	-0.0563954	0.261372	3	0
intron_8_42542373_42546469	ENSG00000176209.11	0.772477	49	3	0.2796	Kidney_Cortex	0.880197	Heart_Atrial_Appendage	44.1603	7.2185e-16	1.63616	-1.08122	0.185552	-0.0563954	0.261372	3	0
intron_8_42542373_42546469	ENSG00000176209.11	0.772477	49	3	0.2796	Kidney_Cortex	0.880197	Heart_Atrial_Appendage	44.1603	7.2185e-16	1.63616	-1.08122	0.185552	-0.0563954	0.261372	3	0
intron_8_42546606_42548656	ENSG00000176209.11	0.572508	28	2	0.352	Colon_Transverse	0.6583	Brain_Substantia_nigra	25.0078	1.03967e-15	2.9922	-0.442261	0.930717	0.780623	0.431588	2	0
intron_8_42546606_42548656	ENSG00000176209.11	0.572508	28	2	0.352	Colon_Transverse	0.6583	Brain_Substantia_nigra	25.0078	1.03967e-15	2.9922	-0.442261	0.930717	0.780623	0.431588	2	0
intron_8_42546606_42548656	ENSG00000176209.11	0.572508	28	2	0.352	Colon_Transverse	0.6583	Brain_Substantia_nigra	25.0078	1.03967e-15	2.9922	-0.442261	0.930717	0.780623	0.431588	2	0
intron_8_42548780_42552544	ENSG00000176209.11	0.565753	38	2	0.265481	Brain_Caudate_basal_ganglia	0.984876	Nerve_Tibial	23.0968	4.93461e-16	14.5945	-0.939625	1.11353	0.484816	0.622431	2	0
intron_8_42548780_42552544	ENSG00000176209.11	0.565753	38	2	0.265481	Brain_Caudate_basal_ganglia	0.984876	Nerve_Tibial	23.0968	4.93461e-16	14.5945	-0.939625	1.11353	0.484816	0.622431	2	0
intron_8_42548780_42552544	ENSG00000176209.11	0.565753	38	2	0.265481	Brain_Caudate_basal_ganglia	0.984876	Nerve_Tibial	23.0968	4.93461e-16	14.5945	-0.939625	1.11353	0.484816	0.622431	2	0
intron_8_42548780_42552544	ENSG00000176209.11	0.565753	38	2	0.265481	Brain_Caudate_basal_ganglia	0.984876	Nerve_Tibial	23.0968	4.93461e-16	14.5945	-0.939625	1.11353	0.484816	0.622431	2	0
intron_8_42548780_42552548	ENSG00000176209.11	0.3597	13	1	0.3597	Cells_EBV-transformed_lymphocytes	0.3597	Adipose_Subcutaneous	13	9.41431e-18	13	-0.915937	0.915937	-0.21137	0.927605	1	0
intron_8_42856428_42861745	ENSG00000120925.15	0.451223	23	1	0.446609	Esophagus_Mucosa	0.4515	Colon_Transverse	22.9935	1.77431e-17	22.9935	0.752917	0.76108	0.753272	0.00170225	1	0
intron_8_42856428_42861745	ENSG00000120925.15	0.451223	23	1	0.446609	Esophagus_Mucosa	0.4515	Colon_Transverse	22.9935	1.77431e-17	22.9935	0.752917	0.76108	0.753272	0.00170225	1	0
intron_8_42856428_42861745	ENSG00000120925.15	0.451223	23	1	0.446609	Esophagus_Mucosa	0.4515	Colon_Transverse	22.9935	1.77431e-17	22.9935	0.752917	0.76108	0.753272	0.00170225	1	0
intron_8_42982696_42986655	ENSG00000168172.8	0.312	19	1	0.312	Adipose_Subcutaneous	0.312	Brain_Cerebellum	19	1.43867e-17	19	-1.01103	1.01103	0.798185	0.637562	1	0
intron_8_42982696_42986655	ENSG00000168172.8	0.312	19	1	0.312	Adipose_Subcutaneous	0.312	Brain_Cerebellum	19	1.43867e-17	19	-1.01103	1.01103	0.798185	0.637562	1	0
intron_8_42982696_42986655	ENSG00000168172.8	0.312	19	1	0.312	Adipose_Subcutaneous	0.312	Brain_Cerebellum	19	1.43867e-17	19	-1.01103	1.01103	0.798185	0.637562	1	0
intron_8_43069659_43070102	ENSG00000168522.12	0.4651	3	1	0.4651	Adipose_Subcutaneous	0.4651	Adipose_Subcutaneous	3	5.34639e-35	3	-0.730475	-0.730475	-0.730475	0	1	0
intron_8_43069659_43072181	ENSG00000168522.12	0.434154	6	2	0.1989	Cells_EBV-transformed_lymphocytes	0.4651	Breast_Mammary_Tissue	5.18507	1.08459e-17	0.814932	0.730475	1.28469	0.882613	0.243673	2	0
intron_8_43077364_43083118	ENSG00000168522.12	0.1718	22	1	0.1718	Artery_Tibial	0.1718	Artery_Aorta	22	1.64513e-17	22	1.36644	1.36644	1.36644	1.18688e-16	1	0
intron_8_43077364_43083118	ENSG00000168522.12	0.1718	22	1	0.1718	Artery_Tibial	0.1718	Artery_Aorta	22	1.64513e-17	22	1.36644	1.36644	1.36644	1.18688e-16	1	0
intron_8_43077364_43083118	ENSG00000168522.12	0.1718	22	1	0.1718	Artery_Tibial	0.1718	Artery_Aorta	22	1.64513e-17	22	1.36644	1.36644	1.36644	1.18688e-16	1	0
intron_8_43080441_43083118	ENSG00000168522.12	0.3824	49	1	0.3824	Brain_Spinal_cord_cervical_c-1	0.3824	Adipose_Visceral_Omentum	49	6.74381e-16	49	-0.873483	-0.873483	-0.873483	8.77708e-17	1	0
intron_8_43080441_43083118	ENSG00000168522.12	0.3824	49	1	0.3824	Brain_Spinal_cord_cervical_c-1	0.3824	Adipose_Visceral_Omentum	49	6.74381e-16	49	-0.873483	-0.873483	-0.873483	8.77708e-17	1	0
intron_8_43080441_43083118	ENSG00000168522.12	0.3824	49	1	0.3824	Brain_Spinal_cord_cervical_c-1	0.3824	Adipose_Visceral_Omentum	49	6.74381e-16	49	-0.873483	-0.873483	-0.873483	8.77708e-17	1	0
intron_8_43080441_43083118	ENSG00000168522.12	0.3824	49	1	0.3824	Brain_Spinal_cord_cervical_c-1	0.3824	Adipose_Visceral_Omentum	49	6.74381e-16	49	-0.873483	-0.873483	-0.873483	8.77708e-17	1	0
intron_8_43080441_43083118	ENSG00000168522.12	0.3824	49	1	0.3824	Brain_Spinal_cord_cervical_c-1	0.3824	Adipose_Visceral_Omentum	49	6.74381e-16	49	-0.873483	-0.873483	-0.873483	8.77708e-17	1	0
intron_8_43080441_43083118	ENSG00000168522.12	0.3824	49	1	0.3824	Brain_Spinal_cord_cervical_c-1	0.3824	Adipose_Visceral_Omentum	49	6.74381e-16	49	-0.873483	-0.873483	-0.873483	8.77708e-17	1	0
intron_8_43080441_43083118	ENSG00000168522.12	0.3824	49	1	0.3824	Brain_Spinal_cord_cervical_c-1	0.3824	Adipose_Visceral_Omentum	49	6.74381e-16	49	-0.873483	-0.873483	-0.873483	8.77708e-17	1	0
intron_8_431444_432886	ENSG00000147364.16	0.239403	26	2	0.2548	Adipose_Visceral_Omentum	0.282484	Heart_Atrial_Appendage	25.0212	9.47686e-16	0.978825	-1.07476	1.13877	1.05363	0.434108	2	0
intron_8_431444_432886	ENSG00000147364.16	0.239403	26	2	0.2548	Adipose_Visceral_Omentum	0.282484	Heart_Atrial_Appendage	25.0212	9.47686e-16	0.978825	-1.07476	1.13877	1.05363	0.434108	2	0
intron_8_431444_432886	ENSG00000147364.16	0.239403	26	2	0.2548	Adipose_Visceral_Omentum	0.282484	Heart_Atrial_Appendage	25.0212	9.47686e-16	0.978825	-1.07476	1.13877	1.05363	0.434108	2	0
intron_8_431444_432886	ENSG00000147364.16	0.239403	26	2	0.2548	Adipose_Visceral_Omentum	0.282484	Heart_Atrial_Appendage	25.0212	9.47686e-16	0.978825	-1.07476	1.13877	1.05363	0.434108	2	0
intron_8_431444_435615	ENSG00000147364.16	0.239251	28	2	0.201027	Artery_Tibial	0.282484	Thyroid	16.526	1.58034e-15	11.474	1.07476	1.27863	1.13038	0.0526851	2	0
intron_8_431444_435615	ENSG00000147364.16	0.239251	28	2	0.201027	Artery_Tibial	0.282484	Thyroid	16.526	1.58034e-15	11.474	1.07476	1.27863	1.13038	0.0526851	2	0
intron_8_431444_435615	ENSG00000147364.16	0.239251	28	2	0.201027	Artery_Tibial	0.282484	Thyroid	16.526	1.58034e-15	11.474	1.07476	1.27863	1.13038	0.0526851	2	0
intron_8_431444_435615	ENSG00000147364.16	0.239251	28	2	0.201027	Artery_Tibial	0.282484	Thyroid	16.526	1.58034e-15	11.474	1.07476	1.27863	1.13038	0.0526851	2	0
intron_8_431444_435615	ENSG00000147364.16	0.239251	28	2	0.201027	Artery_Tibial	0.282484	Thyroid	16.526	1.58034e-15	11.474	1.07476	1.27863	1.13038	0.0526851	2	0
intron_8_43182260_43191474	ENSG00000165102.14	0.1794	25	1	0.1794	Lung	0.1794	Adipose_Subcutaneous	25	3.43995e-17	25	-1.3426	-1.3426	-1.3426	1.86878e-16	1	0
intron_8_43182260_43191474	ENSG00000165102.14	0.1794	25	1	0.1794	Lung	0.1794	Adipose_Subcutaneous	25	3.43995e-17	25	-1.3426	-1.3426	-1.3426	1.86878e-16	1	0
intron_8_43182260_43191474	ENSG00000165102.14	0.1794	25	1	0.1794	Lung	0.1794	Adipose_Subcutaneous	25	3.43995e-17	25	-1.3426	-1.3426	-1.3426	1.86878e-16	1	0
intron_8_43193843_43196430	ENSG00000165102.14	0.241213	11	1	0.241213	Artery_Aorta	0.241213	Skin_Not_Sun_Exposed_Suprapubic	11	3.53952e-33	11	-1.17196	1.17196	0.532709	1.09484	1	0
intron_8_432935_435615	ENSG00000147364.16	0.0751555	41	2	0.021689	Uterus	0.933606	Skin_Sun_Exposed_Lower_leg	26.1505	7.6461e-16	14.1087	-2.29577	2.22955	0.186541	1.55115	2	0
intron_8_432935_435615	ENSG00000147364.16	0.0751555	41	2	0.021689	Uterus	0.933606	Skin_Sun_Exposed_Lower_leg	26.1505	7.6461e-16	14.1087	-2.29577	2.22955	0.186541	1.55115	2	0
intron_8_432935_435615	ENSG00000147364.16	0.0751555	41	2	0.021689	Uterus	0.933606	Skin_Sun_Exposed_Lower_leg	26.1505	7.6461e-16	14.1087	-2.29577	2.22955	0.186541	1.55115	2	0
intron_8_458551_463007	ENSG00000147364.16	0.3513	28	1	0.3513	Brain_Cortex	0.3513	Nerve_Tibial	28	5.192e-16	28	-0.932071	0.932071	0.798918	0.4889	1	0
intron_8_458551_463007	ENSG00000147364.16	0.3513	28	1	0.3513	Brain_Cortex	0.3513	Nerve_Tibial	28	5.192e-16	28	-0.932071	0.932071	0.798918	0.4889	1	0
intron_8_458551_463007	ENSG00000147364.16	0.3513	28	1	0.3513	Brain_Cortex	0.3513	Nerve_Tibial	28	5.192e-16	28	-0.932071	0.932071	0.798918	0.4889	1	0
intron_8_458551_463007	ENSG00000147364.16	0.3513	28	1	0.3513	Brain_Cortex	0.3513	Nerve_Tibial	28	5.192e-16	28	-0.932071	0.932071	0.798918	0.4889	1	0
intron_8_463150_467720	ENSG00000147364.16	0.150665	25	2	0.09681	Adipose_Visceral_Omentum	0.923765	Adipose_Subcutaneous	22.2913	2.88767e-17	2.70872	-1.66052	1.66052	0.0657989	1.60419	2	0
intron_8_463150_467720	ENSG00000147364.16	0.150665	25	2	0.09681	Adipose_Visceral_Omentum	0.923765	Adipose_Subcutaneous	22.2913	2.88767e-17	2.70872	-1.66052	1.66052	0.0657989	1.60419	2	0
intron_8_463150_467720	ENSG00000147364.16	0.150665	25	2	0.09681	Adipose_Visceral_Omentum	0.923765	Adipose_Subcutaneous	22.2913	2.88767e-17	2.70872	-1.66052	1.66052	0.0657989	1.60419	2	0
intron_8_463150_468715	ENSG00000147364.16	0.167425	30	2	0.09681	Adipose_Visceral_Omentum	0.729877	Cells_Cultured_fibroblasts	27.8031	6.30564e-16	1.94952	-1.66052	1.66052	-0.644247	1.47517	2	0
intron_8_463150_468715	ENSG00000147364.16	0.167425	30	2	0.09681	Adipose_Visceral_Omentum	0.729877	Cells_Cultured_fibroblasts	27.8031	6.30564e-16	1.94952	-1.66052	1.66052	-0.644247	1.47517	2	0
intron_8_463150_468715	ENSG00000147364.16	0.167425	30	2	0.09681	Adipose_Visceral_Omentum	0.729877	Cells_Cultured_fibroblasts	27.8031	6.30564e-16	1.94952	-1.66052	1.66052	-0.644247	1.47517	2	0
intron_8_463150_468715	ENSG00000147364.16	0.167425	30	2	0.09681	Adipose_Visceral_Omentum	0.729877	Cells_Cultured_fibroblasts	27.8031	6.30564e-16	1.94952	-1.66052	1.66052	-0.644247	1.47517	2	0
intron_8_467746_468715	ENSG00000147364.16	0.4743	12	1	0.4743	Pituitary	0.4743	Colon_Transverse	12	3.58556e-19	12	-0.7155	0.7155	0.477	0.557016	1	0
intron_8_467746_468715	ENSG00000147364.16	0.4743	12	1	0.4743	Pituitary	0.4743	Colon_Transverse	12	3.58556e-19	12	-0.7155	0.7155	0.477	0.557016	1	0
intron_8_467746_468715	ENSG00000147364.16	0.4743	12	1	0.4743	Pituitary	0.4743	Colon_Transverse	12	3.58556e-19	12	-0.7155	0.7155	0.477	0.557016	1	0
intron_8_47284094_47291033	ENSG00000164808.16	0.663516	31	1	0.663516	Minor_Salivary_Gland	0.663516	Adipose_Subcutaneous	31	6.22965e-16	31	-0.435064	0.435064	-0.042103	0.44018	1	0
intron_8_47284094_47291033	ENSG00000164808.16	0.663516	31	1	0.663516	Minor_Salivary_Gland	0.663516	Adipose_Subcutaneous	31	6.22965e-16	31	-0.435064	0.435064	-0.042103	0.44018	1	0
intron_8_47294030_47440323	ENSG00000164808.16	0.666812	47	1	0.0967913	Esophagus_Muscularis	0.658986	Esophagus_Gastroesophageal_Junction	46.0762	1.13129e-15	46.0762	-1.66061	0.441313	0.265137	0.427645	1	0
intron_8_47294030_47440323	ENSG00000164808.16	0.666812	47	1	0.0967913	Esophagus_Muscularis	0.658986	Esophagus_Gastroesophageal_Junction	46.0762	1.13129e-15	46.0762	-1.66061	0.441313	0.265137	0.427645	1	0
intron_8_47294030_47440323	ENSG00000164808.16	0.666812	47	1	0.0967913	Esophagus_Muscularis	0.658986	Esophagus_Gastroesophageal_Junction	46.0762	1.13129e-15	46.0762	-1.66061	0.441313	0.265137	0.427645	1	0
intron_8_47294030_47440323	ENSG00000164808.16	0.666812	47	1	0.0967913	Esophagus_Muscularis	0.658986	Esophagus_Gastroesophageal_Junction	46.0762	1.13129e-15	46.0762	-1.66061	0.441313	0.265137	0.427645	1	0
intron_8_47294030_47440323	ENSG00000164808.16	0.666812	47	1	0.0967913	Esophagus_Muscularis	0.658986	Esophagus_Gastroesophageal_Junction	46.0762	1.13129e-15	46.0762	-1.66061	0.441313	0.265137	0.427645	1	0
intron_8_47396626_47407861	ENSG00000164808.16	0.6965	28	1	0.6965	Artery_Tibial	0.6965	Adipose_Visceral_Omentum	28	5.192e-16	28	-0.390049	0.390049	-0.0278607	0.396192	1	0
intron_8_47396626_47407861	ENSG00000164808.16	0.6965	28	1	0.6965	Artery_Tibial	0.6965	Adipose_Visceral_Omentum	28	5.192e-16	28	-0.390049	0.390049	-0.0278607	0.396192	1	0
intron_8_47396626_47407861	ENSG00000164808.16	0.6965	28	1	0.6965	Artery_Tibial	0.6965	Adipose_Visceral_Omentum	28	5.192e-16	28	-0.390049	0.390049	-0.0278607	0.396192	1	0
intron_8_47407961_47440323	ENSG00000164808.16	0.755038	11	1	0.755038	Brain_Anterior_cingulate_cortex_BA24	0.755038	Adrenal_Gland	11	2.14242e-33	11	-0.312003	0.312003	0.0850916	0.314826	1	0
intron_8_47407961_47440323	ENSG00000164808.16	0.755038	11	1	0.755038	Brain_Anterior_cingulate_cortex_BA24	0.755038	Adrenal_Gland	11	2.14242e-33	11	-0.312003	0.312003	0.0850916	0.314826	1	0
intron_8_47440542_47483335	ENSG00000164808.16	0.635008	13	1	0.589536	Testis	0.6463	Adipose_Subcutaneous	12.7627	2.50274e-17	12.7627	0.458908	0.539508	0.470958	0.0294285	1	0
intron_8_47440542_47483335	ENSG00000164808.16	0.635008	13	1	0.589536	Testis	0.6463	Adipose_Subcutaneous	12.7627	2.50274e-17	12.7627	0.458908	0.539508	0.470958	0.0294285	1	0
intron_8_47440542_47595811	ENSG00000164808.16	0.6463	13	1	0.6463	Adipose_Subcutaneous	0.6463	Adipose_Subcutaneous	13	3.7171e-17	13	-0.458908	-0.458908	-0.458908	0	1	0
intron_8_47440542_47595811	ENSG00000164808.16	0.6463	13	1	0.6463	Adipose_Subcutaneous	0.6463	Adipose_Subcutaneous	13	3.7171e-17	13	-0.458908	-0.458908	-0.458908	0	1	0
intron_8_47673941_47700403	ENSG00000164808.16	0.7313	24	1	0.7313	Adrenal_Gland	0.7313	Spleen	24	1.33734e-17	24	-0.343397	-0.343397	-0.343397	4.62995e-17	1	0
intron_8_47729465_47735307	ENSG00000164808.16	0.8401	23	1	0.8401	Brain_Cortex	0.8401	Adipose_Visceral_Omentum	23	2.90584e-17	23	-0.201766	0.201766	0.0438621	0.201366	1	0
intron_8_47729465_47735307	ENSG00000164808.16	0.8401	23	1	0.8401	Brain_Cortex	0.8401	Adipose_Visceral_Omentum	23	2.90584e-17	23	-0.201766	0.201766	0.0438621	0.201366	1	0
intron_8_47729465_47735307	ENSG00000164808.16	0.8401	23	1	0.8401	Brain_Cortex	0.8401	Adipose_Visceral_Omentum	23	2.90584e-17	23	-0.201766	0.201766	0.0438621	0.201366	1	0
intron_8_47729465_47735307	ENSG00000164808.16	0.8401	23	1	0.8401	Brain_Cortex	0.8401	Adipose_Visceral_Omentum	23	2.90584e-17	23	-0.201766	0.201766	0.0438621	0.201366	1	0
intron_8_47729465_47735307	ENSG00000164808.16	0.8401	23	1	0.8401	Brain_Cortex	0.8401	Adipose_Visceral_Omentum	23	2.90584e-17	23	-0.201766	0.201766	0.0438621	0.201366	1	0
intron_8_47729465_47735307	ENSG00000164808.16	0.8401	23	1	0.8401	Brain_Cortex	0.8401	Adipose_Visceral_Omentum	23	2.90584e-17	23	-0.201766	0.201766	0.0438621	0.201366	1	0
intron_8_47858986_47859611	ENSG00000253729.7	0.7738	23	1	0.7738	Brain_Cerebellar_Hemisphere	0.7738	Artery_Coronary	23	5.53652e-17	23	-0.287408	0.287408	-0.087472	0.279927	1	0
intron_8_48008470_48043033	ENSG00000169139.11	0.6548	47	1	0.6548	Adipose_Visceral_Omentum	0.6548	Brain_Putamen_basal_ganglia	47	6.51771e-16	47	-0.447104	0.447104	-0.256847	0.369923	1	0
intron_8_48008470_48043033	ENSG00000169139.11	0.6548	47	1	0.6548	Adipose_Visceral_Omentum	0.6548	Brain_Putamen_basal_ganglia	47	6.51771e-16	47	-0.447104	0.447104	-0.256847	0.369923	1	0
intron_8_48008470_48043033	ENSG00000169139.11	0.6548	47	1	0.6548	Adipose_Visceral_Omentum	0.6548	Brain_Putamen_basal_ganglia	47	6.51771e-16	47	-0.447104	0.447104	-0.256847	0.369923	1	0
intron_8_48008470_48043033	ENSG00000169139.11	0.6548	47	1	0.6548	Adipose_Visceral_Omentum	0.6548	Brain_Putamen_basal_ganglia	47	6.51771e-16	47	-0.447104	0.447104	-0.256847	0.369923	1	0
intron_8_48008470_48043033	ENSG00000169139.11	0.6548	47	1	0.6548	Adipose_Visceral_Omentum	0.6548	Brain_Putamen_basal_ganglia	47	6.51771e-16	47	-0.447104	0.447104	-0.256847	0.369923	1	0
intron_8_48008470_48043033	ENSG00000169139.11	0.6548	47	1	0.6548	Adipose_Visceral_Omentum	0.6548	Brain_Putamen_basal_ganglia	47	6.51771e-16	47	-0.447104	0.447104	-0.256847	0.369923	1	0
intron_8_48008470_48043033	ENSG00000169139.11	0.6548	47	1	0.6548	Adipose_Visceral_Omentum	0.6548	Brain_Putamen_basal_ganglia	47	6.51771e-16	47	-0.447104	0.447104	-0.256847	0.369923	1	0
intron_8_48008470_48049853	ENSG00000169139.11	0.8752	32	1	0.8752	Liver	0.8752	Brain_Cerebellar_Hemisphere	32	1.55458e-15	32	-0.157057	0.157057	0.117793	0.105546	1	0
intron_8_48008470_48049853	ENSG00000169139.11	0.8752	32	1	0.8752	Liver	0.8752	Brain_Cerebellar_Hemisphere	32	1.55458e-15	32	-0.157057	0.157057	0.117793	0.105546	1	0
intron_8_48008470_48049853	ENSG00000169139.11	0.8752	32	1	0.8752	Liver	0.8752	Brain_Cerebellar_Hemisphere	32	1.55458e-15	32	-0.157057	0.157057	0.117793	0.105546	1	0
intron_8_48008470_48049853	ENSG00000169139.11	0.8752	32	1	0.8752	Liver	0.8752	Brain_Cerebellar_Hemisphere	32	1.55458e-15	32	-0.157057	0.157057	0.117793	0.105546	1	0
intron_8_49074333_49075152	ENSG00000168333.13	0.4139	4	1	0.4139	Adipose_Subcutaneous	0.4139	Artery_Tibial	4	2.97107e-17	4	-0.81705	-0.81705	-0.81705	6.40988e-17	1	0
intron_8_49074333_49075235	ENSG00000168333.13	0.571764	3	2	0.4139	Adipose_Subcutaneous	0.866718	Muscle_Skeletal	2.67178	2.70888e-16	0.328217	0.167828	0.81705	0.600643	0.374828	2	0
intron_8_491670_492459	ENSG00000180190.11	0.219897	9	3	0.0228535	Adipose_Subcutaneous	0.6691	Pituitary	7.20739	1.56157e-17	0.466718	0.427384	2.27587	1.68074	0.61454	3	0
intron_8_491670_492459	ENSG00000180190.11	0.219897	9	3	0.0228535	Adipose_Subcutaneous	0.6691	Pituitary	7.20739	1.56157e-17	0.466718	0.427384	2.27587	1.68074	0.61454	3	0
intron_8_492744_494494	ENSG00000180190.11	0.973501	46	2	0.803024	Testis	0.975943	Artery_Coronary	25.2132	7.11133e-16	20.4465	-0.0718767	0.249435	0.101235	0.143499	2	0
intron_8_492744_494494	ENSG00000180190.11	0.973501	46	2	0.803024	Testis	0.975943	Artery_Coronary	25.2132	7.11133e-16	20.4465	-0.0718767	0.249435	0.101235	0.143499	2	0
intron_8_492744_494494	ENSG00000180190.11	0.973501	46	2	0.803024	Testis	0.975943	Artery_Coronary	25.2132	7.11133e-16	20.4465	-0.0718767	0.249435	0.101235	0.143499	2	0
intron_8_492744_494494	ENSG00000180190.11	0.973501	46	2	0.803024	Testis	0.975943	Artery_Coronary	25.2132	7.11133e-16	20.4465	-0.0718767	0.249435	0.101235	0.143499	2	0
intron_8_492744_494494	ENSG00000180190.11	0.973501	46	2	0.803024	Testis	0.975943	Artery_Coronary	25.2132	7.11133e-16	20.4465	-0.0718767	0.249435	0.101235	0.143499	2	0
intron_8_492744_494494	ENSG00000180190.11	0.973501	46	2	0.803024	Testis	0.975943	Artery_Coronary	25.2132	7.11133e-16	20.4465	-0.0718767	0.249435	0.101235	0.143499	2	0
intron_8_494597_494972	ENSG00000180190.11	0.462136	4	2	0.5464	Kidney_Cortex	0.906043	Testis	3.6575	3.616e-17	0.241087	-0.118031	0.603163	0.321338	0.349925	2	0
intron_8_494597_544650	ENSG00000180190.11	0.631695	31	2	0.437165	Lung	0.5941	Brain_Hypothalamus	24.1451	6.78157e-16	6.32644	-0.776989	0.532904	-0.38278	0.457405	2	0
intron_8_494597_544650	ENSG00000180190.11	0.631695	31	2	0.437165	Lung	0.5941	Brain_Hypothalamus	24.1451	6.78157e-16	6.32644	-0.776989	0.532904	-0.38278	0.457405	2	0
intron_8_494597_544650	ENSG00000180190.11	0.631695	31	2	0.437165	Lung	0.5941	Brain_Hypothalamus	24.1451	6.78157e-16	6.32644	-0.776989	0.532904	-0.38278	0.457405	2	0
intron_8_51320022_51320784	ENSG00000147485.12	0.215	1	1	0.215	Heart_Left_Ventricle	0.215	Heart_Left_Ventricle	1	1	1	-1.23993	-1.23993	-1.23993	NA	1	0
intron_8_51320897_51371873	ENSG00000147485.12	0.2536	1	1	0.2536	Heart_Atrial_Appendage	0.2536	Heart_Atrial_Appendage	1	1	1	1.14165	1.14165	1.14165	NA	1	0
intron_8_51339753_51371873	ENSG00000147485.12	0.765	1	1	0.765	Heart_Left_Ventricle	0.765	Heart_Left_Ventricle	1	1	1	-0.298921	-0.298921	-0.298921	NA	1	0
intron_8_51372081_51374033	ENSG00000147485.12	0.3096	1	1	0.3096	Heart_Atrial_Appendage	0.3096	Heart_Atrial_Appendage	1	1	1	-1.01606	-1.01606	-1.01606	NA	1	0
intron_8_51374212_51374597	ENSG00000147485.12	0.09157	1	1	0.09157	Heart_Left_Ventricle	0.09157	Heart_Left_Ventricle	1	1	1	-1.68717	-1.68717	-1.68717	NA	1	0
intron_8_51447162_51449002	ENSG00000147485.12	0.7778	1	1	0.7778	Heart_Left_Ventricle	0.7778	Heart_Left_Ventricle	1	1	1	0.282187	0.282187	0.282187	NA	1	0
intron_8_51457667_51472187	ENSG00000147485.12	1	1	1	1	Heart_Left_Ventricle	1	Heart_Left_Ventricle	1	1	1	0	0	0	NA	1	0
intron_8_51457667_51483643	ENSG00000147485.12	0.7658	1	1	0.7658	Heart_Atrial_Appendage	0.7658	Heart_Atrial_Appendage	1	1	1	-0.297873	-0.297873	-0.297873	NA	1	0
intron_8_51483714_51499699	ENSG00000147485.12	0.6916	1	1	0.6916	Heart_Left_Ventricle	0.6916	Heart_Left_Ventricle	1	1	1	0.396685	0.396685	0.396685	NA	1	0
intron_8_51820718_51831444	ENSG00000168300.13	0.816867	43	2	0.489178	Brain_Substantia_nigra	0.964	Artery_Coronary	36.0027	1.45246e-15	6.15495	-0.618519	0.691616	0.518029	0.248855	2	0
intron_8_51820718_51831444	ENSG00000168300.13	0.816867	43	2	0.489178	Brain_Substantia_nigra	0.964	Artery_Coronary	36.0027	1.45246e-15	6.15495	-0.618519	0.691616	0.518029	0.248855	2	0
intron_8_51820718_51831444	ENSG00000168300.13	0.816867	43	2	0.489178	Brain_Substantia_nigra	0.964	Artery_Coronary	36.0027	1.45246e-15	6.15495	-0.618519	0.691616	0.518029	0.248855	2	0
intron_8_51820718_51831444	ENSG00000168300.13	0.816867	43	2	0.489178	Brain_Substantia_nigra	0.964	Artery_Coronary	36.0027	1.45246e-15	6.15495	-0.618519	0.691616	0.518029	0.248855	2	0
intron_8_51820718_51831444	ENSG00000168300.13	0.816867	43	2	0.489178	Brain_Substantia_nigra	0.964	Artery_Coronary	36.0027	1.45246e-15	6.15495	-0.618519	0.691616	0.518029	0.248855	2	0
intron_8_51820718_51831444	ENSG00000168300.13	0.816867	43	2	0.489178	Brain_Substantia_nigra	0.964	Artery_Coronary	36.0027	1.45246e-15	6.15495	-0.618519	0.691616	0.518029	0.248855	2	0
intron_8_51820718_51831444	ENSG00000168300.13	0.816867	43	2	0.489178	Brain_Substantia_nigra	0.964	Artery_Coronary	36.0027	1.45246e-15	6.15495	-0.618519	0.691616	0.518029	0.248855	2	0
intron_8_51827361_51831444	ENSG00000168300.13	0.790953	39	2	0.489178	Artery_Tibial	0.8364	Kidney_Cortex	32.982	1.31467e-15	5.37346	-0.691616	0.639343	-0.15187	0.46532	2	0
intron_8_51827361_51831444	ENSG00000168300.13	0.790953	39	2	0.489178	Artery_Tibial	0.8364	Kidney_Cortex	32.982	1.31467e-15	5.37346	-0.691616	0.639343	-0.15187	0.46532	2	0
intron_8_51827361_51831444	ENSG00000168300.13	0.790953	39	2	0.489178	Artery_Tibial	0.8364	Kidney_Cortex	32.982	1.31467e-15	5.37346	-0.691616	0.639343	-0.15187	0.46532	2	0
intron_8_51827361_51831444	ENSG00000168300.13	0.790953	39	2	0.489178	Artery_Tibial	0.8364	Kidney_Cortex	32.982	1.31467e-15	5.37346	-0.691616	0.639343	-0.15187	0.46532	2	0
intron_8_51827361_51831444	ENSG00000168300.13	0.790953	39	2	0.489178	Artery_Tibial	0.8364	Kidney_Cortex	32.982	1.31467e-15	5.37346	-0.691616	0.639343	-0.15187	0.46532	2	0
intron_8_51827361_51831444	ENSG00000168300.13	0.790953	39	2	0.489178	Artery_Tibial	0.8364	Kidney_Cortex	32.982	1.31467e-15	5.37346	-0.691616	0.639343	-0.15187	0.46532	2	0
intron_8_51827361_51831444	ENSG00000168300.13	0.790953	39	2	0.489178	Artery_Tibial	0.8364	Kidney_Cortex	32.982	1.31467e-15	5.37346	-0.691616	0.639343	-0.15187	0.46532	2	0
intron_8_51833689_51839447	ENSG00000168300.13	0.760946	42	2	0.471363	Adrenal_Gland	0.8251	Colon_Transverse	38.236	9.01457e-16	3.76404	-0.720263	0.720263	0.017647	0.689838	2	0
intron_8_51833689_51839447	ENSG00000168300.13	0.760946	42	2	0.471363	Adrenal_Gland	0.8251	Colon_Transverse	38.236	9.01457e-16	3.76404	-0.720263	0.720263	0.017647	0.689838	2	0
intron_8_51833689_51839447	ENSG00000168300.13	0.760946	42	2	0.471363	Adrenal_Gland	0.8251	Colon_Transverse	38.236	9.01457e-16	3.76404	-0.720263	0.720263	0.017647	0.689838	2	0
intron_8_51833689_51839447	ENSG00000168300.13	0.760946	42	2	0.471363	Adrenal_Gland	0.8251	Colon_Transverse	38.236	9.01457e-16	3.76404	-0.720263	0.720263	0.017647	0.689838	2	0
intron_8_51833689_51845661	ENSG00000168300.13	0.882115	45	3	0.471363	Adipose_Visceral_Omentum	0.983313	Artery_Aorta	35.9155	5.84367e-16	1.23965	-0.720263	-0.0209158	-0.166795	0.226718	3	0
intron_8_51833689_51845661	ENSG00000168300.13	0.882115	45	3	0.471363	Adipose_Visceral_Omentum	0.983313	Artery_Aorta	35.9155	5.84367e-16	1.23965	-0.720263	-0.0209158	-0.166795	0.226718	3	0
intron_8_51833689_51845661	ENSG00000168300.13	0.882115	45	3	0.471363	Adipose_Visceral_Omentum	0.983313	Artery_Aorta	35.9155	5.84367e-16	1.23965	-0.720263	-0.0209158	-0.166795	0.226718	3	0
intron_8_51833689_51845661	ENSG00000168300.13	0.882115	45	3	0.471363	Adipose_Visceral_Omentum	0.983313	Artery_Aorta	35.9155	5.84367e-16	1.23965	-0.720263	-0.0209158	-0.166795	0.226718	3	0
intron_8_51833689_51845661	ENSG00000168300.13	0.882115	45	3	0.471363	Adipose_Visceral_Omentum	0.983313	Artery_Aorta	35.9155	5.84367e-16	1.23965	-0.720263	-0.0209158	-0.166795	0.226718	3	0
intron_8_51833689_51845661	ENSG00000168300.13	0.882115	45	3	0.471363	Adipose_Visceral_Omentum	0.983313	Artery_Aorta	35.9155	5.84367e-16	1.23965	-0.720263	-0.0209158	-0.166795	0.226718	3	0
intron_8_51833689_51845661	ENSG00000168300.13	0.882115	45	3	0.471363	Adipose_Visceral_Omentum	0.983313	Artery_Aorta	35.9155	5.84367e-16	1.23965	-0.720263	-0.0209158	-0.166795	0.226718	3	0
intron_8_51833689_51860845	ENSG00000168300.13	0.969	4	1	0.969	Adipose_Subcutaneous	0.969	Lung	4	4.0137e-17	4	0.0388625	0.0388625	0.0388625	4.00617e-18	1	0
intron_8_51845763_51860845	ENSG00000168300.13	0.346906	30	2	0.457262	Cells_EBV-transformed_lymphocytes	0.5398	Ovary	28.0308	4.48915e-16	1.96924	-0.613115	0.743363	0.258271	0.581503	2	0
intron_8_51845763_51860845	ENSG00000168300.13	0.346906	30	2	0.457262	Cells_EBV-transformed_lymphocytes	0.5398	Ovary	28.0308	4.48915e-16	1.96924	-0.613115	0.743363	0.258271	0.581503	2	0
intron_8_51845763_51860845	ENSG00000168300.13	0.346906	30	2	0.457262	Cells_EBV-transformed_lymphocytes	0.5398	Ovary	28.0308	4.48915e-16	1.96924	-0.613115	0.743363	0.258271	0.581503	2	0
intron_8_51845763_51860845	ENSG00000168300.13	0.346906	30	2	0.457262	Cells_EBV-transformed_lymphocytes	0.5398	Ovary	28.0308	4.48915e-16	1.96924	-0.613115	0.743363	0.258271	0.581503	2	0
intron_8_51845763_51898930	ENSG00000168300.13	0.5398	28	1	0.5398	Adrenal_Gland	0.5398	Artery_Aorta	28	5.192e-16	28	-0.613115	0.613115	-0.525528	0.321598	1	0
intron_8_51845763_51898930	ENSG00000168300.13	0.5398	28	1	0.5398	Adrenal_Gland	0.5398	Artery_Aorta	28	5.192e-16	28	-0.613115	0.613115	-0.525528	0.321598	1	0
intron_8_51899846_51911420	ENSG00000228801.5	0.703424	19	2	0.415896	Small_Intestine_Terminal_Ileum	0.72	Brain_Anterior_cingulate_cortex_BA24	13.0897	4.1939e-18	5.91033	-0.813562	-0.358459	-0.652967	0.205653	2	0
intron_8_52623727_52624717	ENSG00000023287.12	0.3631	5	1	0.3631	Cells_Cultured_fibroblasts	0.3631	Adrenal_Gland	5	2.98688e-33	5	-0.909474	0.909474	-0.181895	0.996279	1	0
intron_8_52623727_52624717	ENSG00000023287.12	0.3631	5	1	0.3631	Cells_Cultured_fibroblasts	0.3631	Adrenal_Gland	5	2.98688e-33	5	-0.909474	0.909474	-0.181895	0.996279	1	0
intron_8_52623859_52624717	ENSG00000023287.12	0.3631	4	1	0.3631	Brain_Cortex	0.3631	Adrenal_Gland	4	2.97107e-17	4	-0.909474	0.909474	0	1.05017	1	0
intron_8_52624787_52628032	ENSG00000023287.12	0.3631	25	1	0.3631	Adrenal_Gland	0.3631	Adipose_Subcutaneous	25	1.94058e-18	25	-0.909474	0.909474	-0.036379	0.927485	1	0
intron_8_52624787_52628032	ENSG00000023287.12	0.3631	25	1	0.3631	Adrenal_Gland	0.3631	Adipose_Subcutaneous	25	1.94058e-18	25	-0.909474	0.909474	-0.036379	0.927485	1	0
intron_8_52624787_52628041	ENSG00000023287.12	0.3631	23	1	0.3631	Adipose_Subcutaneous	0.3631	Adrenal_Gland	23	1.22052e-17	23	-0.909474	0.909474	-0.276796	0.8858	1	0
intron_8_52624787_52628041	ENSG00000023287.12	0.3631	23	1	0.3631	Adipose_Subcutaneous	0.3631	Adrenal_Gland	23	1.22052e-17	23	-0.909474	0.909474	-0.276796	0.8858	1	0
intron_8_52660657_52660926	ENSG00000023287.12	0.5503	13	1	0.5503	Adipose_Visceral_Omentum	0.5503	Esophagus_Muscularis	13	2.99901e-17	13	-0.597311	0.597311	0.505417	0.331328	1	0
intron_8_52660657_52660926	ENSG00000023287.12	0.5503	13	1	0.5503	Adipose_Visceral_Omentum	0.5503	Esophagus_Muscularis	13	2.99901e-17	13	-0.597311	0.597311	0.505417	0.331328	1	0
intron_8_53521379_53523329	ENSG00000237807.3	0.214016	4	1	0.203576	Artery_Aorta	0.2327	Heart_Left_Ventricle	3.96325	5.98474e-17	3.96325	-1.27143	-1.19343	-1.23676	0.0324133	1	0
intron_8_53769743_53771989	ENSG00000047249.17	0.5837	26	1	0.5837	Breast_Mammary_Tissue	0.5837	Brain_Frontal_Cortex_BA9	26	1.71531e-15	26	-0.547988	0.547988	0.0421529	0.557185	1	0
intron_8_53769743_53771989	ENSG00000047249.17	0.5837	26	1	0.5837	Breast_Mammary_Tissue	0.5837	Brain_Frontal_Cortex_BA9	26	1.71531e-15	26	-0.547988	0.547988	0.0421529	0.557185	1	0
intron_8_53769743_53771989	ENSG00000047249.17	0.5837	26	1	0.5837	Breast_Mammary_Tissue	0.5837	Brain_Frontal_Cortex_BA9	26	1.71531e-15	26	-0.547988	0.547988	0.0421529	0.557185	1	0
intron_8_53769743_53771989	ENSG00000047249.17	0.5837	26	1	0.5837	Breast_Mammary_Tissue	0.5837	Brain_Frontal_Cortex_BA9	26	1.71531e-15	26	-0.547988	0.547988	0.0421529	0.557185	1	0
intron_8_53769743_53795647	ENSG00000047249.17	0.5837	17	1	0.5837	Heart_Atrial_Appendage	0.5837	Brain_Frontal_Cortex_BA9	17	1.25023e-17	17	-0.547988	0.547988	0.354581	0.430667	1	0
intron_8_53769743_53795647	ENSG00000047249.17	0.5837	17	1	0.5837	Heart_Atrial_Appendage	0.5837	Brain_Frontal_Cortex_BA9	17	1.25023e-17	17	-0.547988	0.547988	0.354581	0.430667	1	0
intron_8_53772167_53795647	ENSG00000047249.17	0.172867	22	2	0.08422	Colon_Transverse	0.781185	Cells_EBV-transformed_lymphocytes	19.0815	6.93819e-19	2.91848	-1.72671	1.72671	0.696911	1.49269	2	0
intron_8_53772167_53795647	ENSG00000047249.17	0.172867	22	2	0.08422	Colon_Transverse	0.781185	Cells_EBV-transformed_lymphocytes	19.0815	6.93819e-19	2.91848	-1.72671	1.72671	0.696911	1.49269	2	0
intron_8_53772167_53795647	ENSG00000047249.17	0.172867	22	2	0.08422	Colon_Transverse	0.781185	Cells_EBV-transformed_lymphocytes	19.0815	6.93819e-19	2.91848	-1.72671	1.72671	0.696911	1.49269	2	0
intron_8_53772167_53795647	ENSG00000047249.17	0.172867	22	2	0.08422	Colon_Transverse	0.781185	Cells_EBV-transformed_lymphocytes	19.0815	6.93819e-19	2.91848	-1.72671	1.72671	0.696911	1.49269	2	0
intron_8_53795839_53801799	ENSG00000047249.17	0.5034	5	1	0.5034	Brain_Nucleus_accumbens_basal_ganglia	0.5034	Brain_Nucleus_accumbens_basal_ganglia	5	1.43747e-34	5	-0.66915	0.66915	-0.13383	0.733017	1	0
intron_8_53801896_53806742	ENSG00000047249.17	0.4438	27	1	0.4438	Adipose_Visceral_Omentum	0.4438	Esophagus_Muscularis	27	1.56562e-15	27	-0.765792	0.765792	-0.0283627	0.779845	1	0
intron_8_53801896_53806742	ENSG00000047249.17	0.4438	27	1	0.4438	Adipose_Visceral_Omentum	0.4438	Esophagus_Muscularis	27	1.56562e-15	27	-0.765792	0.765792	-0.0283627	0.779845	1	0
intron_8_53801896_53811164	ENSG00000047249.17	0.4438	49	1	0.4438	Adipose_Visceral_Omentum	0.4438	Breast_Mammary_Tissue	49	8.5939e-16	49	-0.765792	0.765792	0.734535	0.218798	1	0
intron_8_53801896_53811164	ENSG00000047249.17	0.4438	49	1	0.4438	Adipose_Visceral_Omentum	0.4438	Breast_Mammary_Tissue	49	8.5939e-16	49	-0.765792	0.765792	0.734535	0.218798	1	0
intron_8_53801896_53811164	ENSG00000047249.17	0.4438	49	1	0.4438	Adipose_Visceral_Omentum	0.4438	Breast_Mammary_Tissue	49	8.5939e-16	49	-0.765792	0.765792	0.734535	0.218798	1	0
intron_8_53801896_53811164	ENSG00000047249.17	0.4438	49	1	0.4438	Adipose_Visceral_Omentum	0.4438	Breast_Mammary_Tissue	49	8.5939e-16	49	-0.765792	0.765792	0.734535	0.218798	1	0
intron_8_53801896_53811164	ENSG00000047249.17	0.4438	49	1	0.4438	Adipose_Visceral_Omentum	0.4438	Breast_Mammary_Tissue	49	8.5939e-16	49	-0.765792	0.765792	0.734535	0.218798	1	0
intron_8_53801896_53811164	ENSG00000047249.17	0.4438	49	1	0.4438	Adipose_Visceral_Omentum	0.4438	Breast_Mammary_Tissue	49	8.5939e-16	49	-0.765792	0.765792	0.734535	0.218798	1	0
intron_8_53801896_53811164	ENSG00000047249.17	0.4438	49	1	0.4438	Adipose_Visceral_Omentum	0.4438	Breast_Mammary_Tissue	49	8.5939e-16	49	-0.765792	0.765792	0.734535	0.218798	1	0
intron_8_53801896_53814662	ENSG00000047249.17	0.4438	47	1	0.4438	Adipose_Subcutaneous	0.4438	Brain_Caudate_basal_ganglia	47	1.57121e-15	47	-0.765792	0.765792	-0.537684	0.551178	1	0
intron_8_53801896_53814662	ENSG00000047249.17	0.4438	47	1	0.4438	Adipose_Subcutaneous	0.4438	Brain_Caudate_basal_ganglia	47	1.57121e-15	47	-0.765792	0.765792	-0.537684	0.551178	1	0
intron_8_53801896_53814662	ENSG00000047249.17	0.4438	47	1	0.4438	Adipose_Subcutaneous	0.4438	Brain_Caudate_basal_ganglia	47	1.57121e-15	47	-0.765792	0.765792	-0.537684	0.551178	1	0
intron_8_53801896_53814662	ENSG00000047249.17	0.4438	47	1	0.4438	Adipose_Subcutaneous	0.4438	Brain_Caudate_basal_ganglia	47	1.57121e-15	47	-0.765792	0.765792	-0.537684	0.551178	1	0
intron_8_53801896_53814662	ENSG00000047249.17	0.4438	47	1	0.4438	Adipose_Subcutaneous	0.4438	Brain_Caudate_basal_ganglia	47	1.57121e-15	47	-0.765792	0.765792	-0.537684	0.551178	1	0
intron_8_53801896_53814662	ENSG00000047249.17	0.4438	47	1	0.4438	Adipose_Subcutaneous	0.4438	Brain_Caudate_basal_ganglia	47	1.57121e-15	47	-0.765792	0.765792	-0.537684	0.551178	1	0
intron_8_53801896_53814662	ENSG00000047249.17	0.4438	47	1	0.4438	Adipose_Subcutaneous	0.4438	Brain_Caudate_basal_ganglia	47	1.57121e-15	47	-0.765792	0.765792	-0.537684	0.551178	1	0
intron_8_53811217_53814662	ENSG00000047249.17	0.6215	20	1	0.6215	Adrenal_Gland	0.6215	Adipose_Subcutaneous	20	2.27723e-17	20	-0.493726	0.493726	0.148118	0.48322	1	0
intron_8_53811217_53814662	ENSG00000047249.17	0.6215	20	1	0.6215	Adrenal_Gland	0.6215	Adipose_Subcutaneous	20	2.27723e-17	20	-0.493726	0.493726	0.148118	0.48322	1	0
intron_8_53811217_53814662	ENSG00000047249.17	0.6215	20	1	0.6215	Adrenal_Gland	0.6215	Adipose_Subcutaneous	20	2.27723e-17	20	-0.493726	0.493726	0.148118	0.48322	1	0
intron_8_53970463_53979025	ENSG00000187735.13	0.739796	23	1	0.4183	Brain_Amygdala	0.9081	Colon_Sigmoid	22.6396	9.26678e-18	22.6396	-0.809374	0.809374	0.100467	0.453196	1	0
intron_8_53970463_53979025	ENSG00000187735.13	0.739796	23	1	0.4183	Brain_Amygdala	0.9081	Colon_Sigmoid	22.6396	9.26678e-18	22.6396	-0.809374	0.809374	0.100467	0.453196	1	0
intron_8_54000050_54002892	ENSG00000187735.13	0.457132	38	1	0.4519	Brain_Anterior_cingulate_cortex_BA24	0.4602	Artery_Tibial	38	1.2395e-15	38	-0.752251	0.752251	-0.625524	0.407481	1	0
intron_8_54000050_54002892	ENSG00000187735.13	0.457132	38	1	0.4519	Brain_Anterior_cingulate_cortex_BA24	0.4602	Artery_Tibial	38	1.2395e-15	38	-0.752251	0.752251	-0.625524	0.407481	1	0
intron_8_54000050_54002892	ENSG00000187735.13	0.457132	38	1	0.4519	Brain_Anterior_cingulate_cortex_BA24	0.4602	Artery_Tibial	38	1.2395e-15	38	-0.752251	0.752251	-0.625524	0.407481	1	0
intron_8_54000050_54002892	ENSG00000187735.13	0.457132	38	1	0.4519	Brain_Anterior_cingulate_cortex_BA24	0.4602	Artery_Tibial	38	1.2395e-15	38	-0.752251	0.752251	-0.625524	0.407481	1	0
intron_8_54000050_54010430	ENSG00000187735.13	0.450464	32	1	0.1994	Nerve_Tibial	0.4519	Artery_Coronary	31.0035	5.31614e-16	31.0035	-1.28326	0.752251	-0.674814	0.385927	1	0
intron_8_54000050_54010430	ENSG00000187735.13	0.450464	32	1	0.1994	Nerve_Tibial	0.4519	Artery_Coronary	31.0035	5.31614e-16	31.0035	-1.28326	0.752251	-0.674814	0.385927	1	0
intron_8_54000050_54010430	ENSG00000187735.13	0.450464	32	1	0.1994	Nerve_Tibial	0.4519	Artery_Coronary	31.0035	5.31614e-16	31.0035	-1.28326	0.752251	-0.674814	0.385927	1	0
intron_8_54000050_54010430	ENSG00000187735.13	0.450464	32	1	0.1994	Nerve_Tibial	0.4519	Artery_Coronary	31.0035	5.31614e-16	31.0035	-1.28326	0.752251	-0.674814	0.385927	1	0
intron_8_54000050_54010430	ENSG00000187735.13	0.450464	32	1	0.1994	Nerve_Tibial	0.4519	Artery_Coronary	31.0035	5.31614e-16	31.0035	-1.28326	0.752251	-0.674814	0.385927	1	0
intron_8_54000050_54022063	ENSG00000187735.13	0.464348	27	3	0.193916	Breast_Mammary_Tissue	0.4519	Colon_Transverse	23.0129	1.11451e-15	1.80871	-1.29908	1.28326	0.473573	0.663536	3	0
intron_8_54000050_54022063	ENSG00000187735.13	0.464348	27	3	0.193916	Breast_Mammary_Tissue	0.4519	Colon_Transverse	23.0129	1.11451e-15	1.80871	-1.29908	1.28326	0.473573	0.663536	3	0
intron_8_54052756_54055060	ENSG00000120992.17	0.3754	10	1	0.3754	Brain_Cerebellar_Hemisphere	0.3754	Artery_Coronary	10	7.64165e-34	10	-0.886404	-0.886404	-0.886404	1.28198e-16	1	0
intron_8_54052756_54055060	ENSG00000120992.17	0.3754	10	1	0.3754	Brain_Cerebellar_Hemisphere	0.3754	Artery_Coronary	10	7.64165e-34	10	-0.886404	-0.886404	-0.886404	1.28198e-16	1	0
intron_8_54055133_54062254	ENSG00000120992.17	0.2207	9	1	0.2207	Artery_Aorta	0.2207	Adipose_Subcutaneous	9	1.40946e-33	9	1.22467	1.22467	1.22467	1.11022e-16	1	0
intron_8_54055133_54062254	ENSG00000120992.17	0.2207	9	1	0.2207	Artery_Aorta	0.2207	Adipose_Subcutaneous	9	1.40946e-33	9	1.22467	1.22467	1.22467	1.11022e-16	1	0
intron_8_54062324_54063328	ENSG00000120992.17	0.5314	14	1	0.5314	Adipose_Visceral_Omentum	0.5314	Esophagus_Gastroesophageal_Junction	14	1.45658e-17	14	0.62587	0.62587	0.62587	8.14681e-17	1	0
intron_8_54062324_54063328	ENSG00000120992.17	0.5314	14	1	0.5314	Adipose_Visceral_Omentum	0.5314	Esophagus_Gastroesophageal_Junction	14	1.45658e-17	14	0.62587	0.62587	0.62587	8.14681e-17	1	0
intron_8_54100939_54101755	ENSG00000120992.17	0.375171	32	3	0.204176	Brain_Frontal_Cortex_BA9	0.751664	Brain_Cerebellar_Hemisphere	29.6079	1.32059e-15	0.994922	-1.26974	-0.316446	-1.00505	0.19978	3	0
intron_8_54100939_54101755	ENSG00000120992.17	0.375171	32	3	0.204176	Brain_Frontal_Cortex_BA9	0.751664	Brain_Cerebellar_Hemisphere	29.6079	1.32059e-15	0.994922	-1.26974	-0.316446	-1.00505	0.19978	3	0
intron_8_54100939_54101755	ENSG00000120992.17	0.375171	32	3	0.204176	Brain_Frontal_Cortex_BA9	0.751664	Brain_Cerebellar_Hemisphere	29.6079	1.32059e-15	0.994922	-1.26974	-0.316446	-1.00505	0.19978	3	0
intron_8_54100939_54101755	ENSG00000120992.17	0.375171	32	3	0.204176	Brain_Frontal_Cortex_BA9	0.751664	Brain_Cerebellar_Hemisphere	29.6079	1.32059e-15	0.994922	-1.26974	-0.316446	-1.00505	0.19978	3	0
intron_8_54100939_54101755	ENSG00000120992.17	0.375171	32	3	0.204176	Brain_Frontal_Cortex_BA9	0.751664	Brain_Cerebellar_Hemisphere	29.6079	1.32059e-15	0.994922	-1.26974	-0.316446	-1.00505	0.19978	3	0
intron_8_54100939_54101755	ENSG00000120992.17	0.375171	32	3	0.204176	Brain_Frontal_Cortex_BA9	0.751664	Brain_Cerebellar_Hemisphere	29.6079	1.32059e-15	0.994922	-1.26974	-0.316446	-1.00505	0.19978	3	0
intron_8_54136665_54137268	ENSG00000137547.8	0.305	5	1	0.305	Cells_EBV-transformed_lymphocytes	0.305	Adipose_Subcutaneous	5	8.60202e-34	5	-1.02577	1.02577	0.205154	1.12367	1	0
intron_8_54137433_54142663	ENSG00000137547.8	0.317292	38	2	0.1351	Heart_Atrial_Appendage	0.718	Adipose_Subcutaneous	32.2909	1.42703e-15	5.70907	-1.49429	0.361133	-0.101159	0.677574	2	0
intron_8_54137433_54142663	ENSG00000137547.8	0.317292	38	2	0.1351	Heart_Atrial_Appendage	0.718	Adipose_Subcutaneous	32.2909	1.42703e-15	5.70907	-1.49429	0.361133	-0.101159	0.677574	2	0
intron_8_54137433_54142663	ENSG00000137547.8	0.317292	38	2	0.1351	Heart_Atrial_Appendage	0.718	Adipose_Subcutaneous	32.2909	1.42703e-15	5.70907	-1.49429	0.361133	-0.101159	0.677574	2	0
intron_8_54137433_54142663	ENSG00000137547.8	0.317292	38	2	0.1351	Heart_Atrial_Appendage	0.718	Adipose_Subcutaneous	32.2909	1.42703e-15	5.70907	-1.49429	0.361133	-0.101159	0.677574	2	0
intron_8_54137433_54142663	ENSG00000137547.8	0.317292	38	2	0.1351	Heart_Atrial_Appendage	0.718	Adipose_Subcutaneous	32.2909	1.42703e-15	5.70907	-1.49429	0.361133	-0.101159	0.677574	2	0
intron_8_54137433_54142663	ENSG00000137547.8	0.317292	38	2	0.1351	Heart_Atrial_Appendage	0.718	Adipose_Subcutaneous	32.2909	1.42703e-15	5.70907	-1.49429	0.361133	-0.101159	0.677574	2	0
intron_8_54137433_54147382	ENSG00000137547.8	0.542019	4	2	0.41874	Heart_Atrial_Appendage	0.808649	Adipose_Subcutaneous	3.26935	3.31973e-17	0.730648	-0.337062	0.80861	-0.0257214	0.557931	2	0
intron_8_54137433_54147382	ENSG00000137547.8	0.542019	4	2	0.41874	Heart_Atrial_Appendage	0.808649	Adipose_Subcutaneous	3.26935	3.31973e-17	0.730648	-0.337062	0.80861	-0.0257214	0.557931	2	0
intron_8_54142786_54144129	ENSG00000137547.8	0.649331	3	2	0.548143	Heart_Atrial_Appendage	0.84	Heart_Left_Ventricle	2.84817	1.08233e-16	0.151831	-0.600545	-0.201893	-0.334777	0.230161	2	0
intron_8_54142786_54144129	ENSG00000137547.8	0.649331	3	2	0.548143	Heart_Atrial_Appendage	0.84	Heart_Left_Ventricle	2.84817	1.08233e-16	0.151831	-0.600545	-0.201893	-0.334777	0.230161	2	0
intron_8_54142786_54147382	ENSG00000137547.8	0.84	38	1	0.84	Artery_Coronary	0.84	Adipose_Visceral_Omentum	38	1.62218e-15	38	-0.201893	0.201893	0.0637558	0.194134	1	0
intron_8_54142786_54147382	ENSG00000137547.8	0.84	38	1	0.84	Artery_Coronary	0.84	Adipose_Visceral_Omentum	38	1.62218e-15	38	-0.201893	0.201893	0.0637558	0.194134	1	0
intron_8_54142786_54147382	ENSG00000137547.8	0.84	38	1	0.84	Artery_Coronary	0.84	Adipose_Visceral_Omentum	38	1.62218e-15	38	-0.201893	0.201893	0.0637558	0.194134	1	0
intron_8_54142786_54147382	ENSG00000137547.8	0.84	38	1	0.84	Artery_Coronary	0.84	Adipose_Visceral_Omentum	38	1.62218e-15	38	-0.201893	0.201893	0.0637558	0.194134	1	0
intron_8_54142786_54147382	ENSG00000137547.8	0.84	38	1	0.84	Artery_Coronary	0.84	Adipose_Visceral_Omentum	38	1.62218e-15	38	-0.201893	0.201893	0.0637558	0.194134	1	0
intron_8_54142786_54147382	ENSG00000137547.8	0.84	38	1	0.84	Artery_Coronary	0.84	Adipose_Visceral_Omentum	38	1.62218e-15	38	-0.201893	0.201893	0.0637558	0.194134	1	0
intron_8_54144183_54147382	ENSG00000137547.8	0.6558	1	1	0.6558	Heart_Atrial_Appendage	0.6558	Heart_Atrial_Appendage	1	1	1	-0.445719	-0.445719	-0.445719	NA	1	0
intron_8_55740218_55743481	ENSG00000167904.14	0.2058	9	1	0.2058	Adipose_Visceral_Omentum	0.2058	Cells_Cultured_fibroblasts	9	8.81372e-33	9	1.2652	1.2652	1.2652	1.35974e-16	1	0
intron_8_55743620_55745061	ENSG00000167904.14	0.225403	48	3	0.0420639	Cells_Cultured_fibroblasts	0.810388	Colon_Transverse	35.6347	5.89413e-16	3.52628	-2.03289	0.239925	-1.41692	0.615352	3	0
intron_8_55743620_55745061	ENSG00000167904.14	0.225403	48	3	0.0420639	Cells_Cultured_fibroblasts	0.810388	Colon_Transverse	35.6347	5.89413e-16	3.52628	-2.03289	0.239925	-1.41692	0.615352	3	0
intron_8_55743620_55745061	ENSG00000167904.14	0.225403	48	3	0.0420639	Cells_Cultured_fibroblasts	0.810388	Colon_Transverse	35.6347	5.89413e-16	3.52628	-2.03289	0.239925	-1.41692	0.615352	3	0
intron_8_55743620_55745061	ENSG00000167904.14	0.225403	48	3	0.0420639	Cells_Cultured_fibroblasts	0.810388	Colon_Transverse	35.6347	5.89413e-16	3.52628	-2.03289	0.239925	-1.41692	0.615352	3	0
intron_8_55743620_55745061	ENSG00000167904.14	0.225403	48	3	0.0420639	Cells_Cultured_fibroblasts	0.810388	Colon_Transverse	35.6347	5.89413e-16	3.52628	-2.03289	0.239925	-1.41692	0.615352	3	0
intron_8_55743620_55745061	ENSG00000167904.14	0.225403	48	3	0.0420639	Cells_Cultured_fibroblasts	0.810388	Colon_Transverse	35.6347	5.89413e-16	3.52628	-2.03289	0.239925	-1.41692	0.615352	3	0
intron_8_55743620_55745061	ENSG00000167904.14	0.225403	48	3	0.0420639	Cells_Cultured_fibroblasts	0.810388	Colon_Transverse	35.6347	5.89413e-16	3.52628	-2.03289	0.239925	-1.41692	0.615352	3	0
intron_8_55745121_55750964	ENSG00000167904.14	0.04902	23	1	0.04902	Adipose_Visceral_Omentum	0.04902	Artery_Tibial	23	2.68737e-19	23	-1.96842	-1.96842	-1.96842	3.41374e-16	1	0
intron_8_55745121_55750964	ENSG00000167904.14	0.04902	23	1	0.04902	Adipose_Visceral_Omentum	0.04902	Artery_Tibial	23	2.68737e-19	23	-1.96842	-1.96842	-1.96842	3.41374e-16	1	0
intron_8_55748888_55750964	ENSG00000167904.14	0.128744	15	2	0.1679	Artery_Tibial	0.359565	Adipose_Subcutaneous	9.62844	8.26682e-18	5.35657	-1.37898	1.31877	0.143644	1.29085	2	0
intron_8_55748888_55750964	ENSG00000167904.14	0.128744	15	2	0.1679	Artery_Tibial	0.359565	Adipose_Subcutaneous	9.62844	8.26682e-18	5.35657	-1.37898	1.31877	0.143644	1.29085	2	0
intron_8_55756411_55762635	ENSG00000167904.14	0.1912	14	1	0.166502	Colon_Transverse	0.2018	Artery_Aorta	14	8.33481e-18	14	-1.38353	-1.27644	-1.30704	0.0502045	1	0
intron_8_55763028_55763422	ENSG00000167904.14	0.1796	1	1	0.1796	Kidney_Cortex	0.1796	Kidney_Cortex	1	1	1	1.34199	1.34199	1.34199	NA	1	0
intron_8_55763028_55763936	ENSG00000167904.14	0.173652	36	1	0.1625	Testis	0.1796	Adipose_Subcutaneous	36	4.8813e-16	36	-1.39671	1.39671	1.28297	0.460063	1	0
intron_8_55763028_55763936	ENSG00000167904.14	0.173652	36	1	0.1625	Testis	0.1796	Adipose_Subcutaneous	36	4.8813e-16	36	-1.39671	1.39671	1.28297	0.460063	1	0
intron_8_55763028_55763936	ENSG00000167904.14	0.173652	36	1	0.1625	Testis	0.1796	Adipose_Subcutaneous	36	4.8813e-16	36	-1.39671	1.39671	1.28297	0.460063	1	0
intron_8_55763028_55763936	ENSG00000167904.14	0.173652	36	1	0.1625	Testis	0.1796	Adipose_Subcutaneous	36	4.8813e-16	36	-1.39671	1.39671	1.28297	0.460063	1	0
intron_8_55763028_55763936	ENSG00000167904.14	0.173652	36	1	0.1625	Testis	0.1796	Adipose_Subcutaneous	36	4.8813e-16	36	-1.39671	1.39671	1.28297	0.460063	1	0
intron_8_55763980_55773227	ENSG00000167904.14	0.1625	10	1	0.1625	Adipose_Visceral_Omentum	0.1625	Brain_Caudate_basal_ganglia	10	2.09254e-32	10	-1.39671	-1.39671	-1.39671	2.34056e-16	1	0
intron_8_55773719_55782748	ENSG00000137574.10	0.162352	28	1	0.1574	Thyroid	0.1675	Artery_Aorta	27.9467	1.66272e-15	27.9467	-1.41387	1.41387	-1.29489	0.531129	1	0
intron_8_55773719_55782748	ENSG00000137574.10	0.162352	28	1	0.1574	Thyroid	0.1675	Artery_Aorta	27.9467	1.66272e-15	27.9467	-1.41387	1.41387	-1.29489	0.531129	1	0
intron_8_55773719_55782748	ENSG00000137574.10	0.162352	28	1	0.1574	Thyroid	0.1675	Artery_Aorta	27.9467	1.66272e-15	27.9467	-1.41387	1.41387	-1.29489	0.531129	1	0
intron_8_55792784_55795978	ENSG00000137574.10	0.1582	30	1	0.1582	Brain_Nucleus_accumbens_basal_ganglia	0.1582	Adrenal_Gland	30	6.40334e-16	30	1.41115	1.41115	1.41115	2.36864e-16	1	0
intron_8_55792784_55795978	ENSG00000137574.10	0.1582	30	1	0.1582	Brain_Nucleus_accumbens_basal_ganglia	0.1582	Adrenal_Gland	30	6.40334e-16	30	1.41115	1.41115	1.41115	2.36864e-16	1	0
intron_8_55792784_55795978	ENSG00000137574.10	0.1582	30	1	0.1582	Brain_Nucleus_accumbens_basal_ganglia	0.1582	Adrenal_Gland	30	6.40334e-16	30	1.41115	1.41115	1.41115	2.36864e-16	1	0
intron_8_55796152_55798914	ENSG00000137574.10	0.5717	24	1	0.5717	Colon_Transverse	0.5717	Artery_Coronary	24	3.77462e-17	24	-0.56555	0.56555	-0.51842	0.230885	1	0
intron_8_55805036_55810881	ENSG00000137574.10	0.0833076	21	2	0.0249199	Uterus	0.151406	Artery_Aorta	19.3631	6.92869e-18	1.63693	-2.24264	-1.43458	-1.47389	0.176184	2	0
intron_8_55805036_55810881	ENSG00000137574.10	0.0833076	21	2	0.0249199	Uterus	0.151406	Artery_Aorta	19.3631	6.92869e-18	1.63693	-2.24264	-1.43458	-1.47389	0.176184	2	0
intron_8_55805036_55810881	ENSG00000137574.10	0.0833076	21	2	0.0249199	Uterus	0.151406	Artery_Aorta	19.3631	6.92869e-18	1.63693	-2.24264	-1.43458	-1.47389	0.176184	2	0
intron_8_55813118_55824581	ENSG00000137574.10	0.186023	27	3	0.153562	Heart_Left_Ventricle	0.857858	Skin_Sun_Exposed_Lower_leg	17.2347	8.72764e-16	0.945197	-1.36453	1.42706	0.52329	0.826863	3	0
intron_8_55813118_55824581	ENSG00000137574.10	0.186023	27	3	0.153562	Heart_Left_Ventricle	0.857858	Skin_Sun_Exposed_Lower_leg	17.2347	8.72764e-16	0.945197	-1.36453	1.42706	0.52329	0.826863	3	0
intron_8_55813118_55824581	ENSG00000137574.10	0.186023	27	3	0.153562	Heart_Left_Ventricle	0.857858	Skin_Sun_Exposed_Lower_leg	17.2347	8.72764e-16	0.945197	-1.36453	1.42706	0.52329	0.826863	3	0
intron_8_55941928_55946448	ENSG00000254087.7	0.6456	19	1	0.6456	Cells_Cultured_fibroblasts	0.6456	Adipose_Subcutaneous	19	1.88648e-17	19	-0.459883	0.459883	-0.217839	0.416115	1	0
intron_8_55941928_55946448	ENSG00000254087.7	0.6456	19	1	0.6456	Cells_Cultured_fibroblasts	0.6456	Adipose_Subcutaneous	19	1.88648e-17	19	-0.459883	0.459883	-0.217839	0.416115	1	0
intron_8_55941991_55946448	ENSG00000254087.7	0.6456	31	1	0.6456	Cells_Cultured_fibroblasts	0.6456	Brain_Amygdala	31	7.91507e-16	31	-0.459883	0.459883	-0.0148349	0.467242	1	0
intron_8_55941991_55946448	ENSG00000254087.7	0.6456	31	1	0.6456	Cells_Cultured_fibroblasts	0.6456	Brain_Amygdala	31	7.91507e-16	31	-0.459883	0.459883	-0.0148349	0.467242	1	0
intron_8_55941991_55946448	ENSG00000254087.7	0.6456	31	1	0.6456	Cells_Cultured_fibroblasts	0.6456	Brain_Amygdala	31	7.91507e-16	31	-0.459883	0.459883	-0.0148349	0.467242	1	0
intron_8_55969793_55998346	ENSG00000254087.7	0.767071	9	2	0.4821	Breast_Mammary_Tissue	0.88722	Lung	6.88597	5.53689e-18	2.10934	-0.702929	0.239781	-0.0548081	0.401505	2	0
intron_8_55969793_55998346	ENSG00000254087.7	0.767071	9	2	0.4821	Breast_Mammary_Tissue	0.88722	Lung	6.88597	5.53689e-18	2.10934	-0.702929	0.239781	-0.0548081	0.401505	2	0
intron_8_56211837_56212762	ENSG00000170791.17	0.00874374	26	2	0.003333	Liver	0.09076	Artery_Aorta	24.1598	8.55186e-16	1.84021	-2.93523	-1.6914	-1.78708	0.338006	2	0
intron_8_56211837_56212762	ENSG00000170791.17	0.00874374	26	2	0.003333	Liver	0.09076	Artery_Aorta	24.1598	8.55186e-16	1.84021	-2.93523	-1.6914	-1.78708	0.338006	2	0
intron_8_56211837_56212762	ENSG00000170791.17	0.00874374	26	2	0.003333	Liver	0.09076	Artery_Aorta	24.1598	8.55186e-16	1.84021	-2.93523	-1.6914	-1.78708	0.338006	2	0
intron_8_56211837_56214598	ENSG00000170791.17	0.09076	32	1	0.09076	Adipose_Subcutaneous	0.09076	Brain_Cerebellar_Hemisphere	32	1.65352e-15	32	1.6914	1.6914	1.6914	2.18434e-16	1	0
intron_8_56211837_56214598	ENSG00000170791.17	0.09076	32	1	0.09076	Adipose_Subcutaneous	0.09076	Brain_Cerebellar_Hemisphere	32	1.65352e-15	32	1.6914	1.6914	1.6914	2.18434e-16	1	0
intron_8_56211837_56214598	ENSG00000170791.17	0.09076	32	1	0.09076	Adipose_Subcutaneous	0.09076	Brain_Cerebellar_Hemisphere	32	1.65352e-15	32	1.6914	1.6914	1.6914	2.18434e-16	1	0
intron_8_56211837_56214598	ENSG00000170791.17	0.09076	32	1	0.09076	Adipose_Subcutaneous	0.09076	Brain_Cerebellar_Hemisphere	32	1.65352e-15	32	1.6914	1.6914	1.6914	2.18434e-16	1	0
intron_8_56212889_56214598	ENSG00000170791.17	0.09076	42	1	0.09076	Stomach	0.09076	Colon_Sigmoid	42	8.30712e-16	42	-1.6914	-1.6914	-1.6914	1.99207e-16	1	0
intron_8_56212889_56214598	ENSG00000170791.17	0.09076	42	1	0.09076	Stomach	0.09076	Colon_Sigmoid	42	8.30712e-16	42	-1.6914	-1.6914	-1.6914	1.99207e-16	1	0
intron_8_56212889_56214598	ENSG00000170791.17	0.09076	42	1	0.09076	Stomach	0.09076	Colon_Sigmoid	42	8.30712e-16	42	-1.6914	-1.6914	-1.6914	1.99207e-16	1	0
intron_8_56212889_56214598	ENSG00000170791.17	0.09076	42	1	0.09076	Stomach	0.09076	Colon_Sigmoid	42	8.30712e-16	42	-1.6914	-1.6914	-1.6914	1.99207e-16	1	0
intron_8_56212889_56214598	ENSG00000170791.17	0.09076	42	1	0.09076	Stomach	0.09076	Colon_Sigmoid	42	8.30712e-16	42	-1.6914	-1.6914	-1.6914	1.99207e-16	1	0
intron_8_56212889_56214598	ENSG00000170791.17	0.09076	42	1	0.09076	Stomach	0.09076	Colon_Sigmoid	42	8.30712e-16	42	-1.6914	-1.6914	-1.6914	1.99207e-16	1	0
intron_8_56212889_56214598	ENSG00000170791.17	0.09076	42	1	0.09076	Stomach	0.09076	Colon_Sigmoid	42	8.30712e-16	42	-1.6914	-1.6914	-1.6914	1.99207e-16	1	0
intron_8_56212909_56214598	ENSG00000170791.17	0.09076	45	1	0.09076	Muscle_Skeletal	0.09076	Brain_Cerebellar_Hemisphere	45	1.38584e-15	45	-1.6914	-1.6914	-1.6914	1.70687e-16	1	0
intron_8_56212909_56214598	ENSG00000170791.17	0.09076	45	1	0.09076	Muscle_Skeletal	0.09076	Brain_Cerebellar_Hemisphere	45	1.38584e-15	45	-1.6914	-1.6914	-1.6914	1.70687e-16	1	0
intron_8_56212909_56214598	ENSG00000170791.17	0.09076	45	1	0.09076	Muscle_Skeletal	0.09076	Brain_Cerebellar_Hemisphere	45	1.38584e-15	45	-1.6914	-1.6914	-1.6914	1.70687e-16	1	0
intron_8_56212909_56214598	ENSG00000170791.17	0.09076	45	1	0.09076	Muscle_Skeletal	0.09076	Brain_Cerebellar_Hemisphere	45	1.38584e-15	45	-1.6914	-1.6914	-1.6914	1.70687e-16	1	0
intron_8_56212909_56214598	ENSG00000170791.17	0.09076	45	1	0.09076	Muscle_Skeletal	0.09076	Brain_Cerebellar_Hemisphere	45	1.38584e-15	45	-1.6914	-1.6914	-1.6914	1.70687e-16	1	0
intron_8_56216531_56216680	ENSG00000170791.17	0.612207	26	2	0.31328	Lung	0.8368	Artery_Coronary	17.1811	5.72994e-16	8.81886	-0.978353	1.00836	0.469096	0.667631	2	0
intron_8_56216531_56216680	ENSG00000170791.17	0.612207	26	2	0.31328	Lung	0.8368	Artery_Coronary	17.1811	5.72994e-16	8.81886	-0.978353	1.00836	0.469096	0.667631	2	0
intron_8_56216531_56216680	ENSG00000170791.17	0.612207	26	2	0.31328	Lung	0.8368	Artery_Coronary	17.1811	5.72994e-16	8.81886	-0.978353	1.00836	0.469096	0.667631	2	0
intron_8_56216531_56216680	ENSG00000170791.17	0.612207	26	2	0.31328	Lung	0.8368	Artery_Coronary	17.1811	5.72994e-16	8.81886	-0.978353	1.00836	0.469096	0.667631	2	0
intron_8_56216531_56217331	ENSG00000170791.17	0.3279	24	1	0.3279	Minor_Salivary_Gland	0.3279	Adrenal_Gland	24	2.86992e-17	24	-0.978353	0.978353	-0.815294	0.552436	1	0
intron_8_56216531_56217331	ENSG00000170791.17	0.3279	24	1	0.3279	Minor_Salivary_Gland	0.3279	Adrenal_Gland	24	2.86992e-17	24	-0.978353	0.978353	-0.815294	0.552436	1	0
intron_8_56216754_56217331	ENSG00000170791.17	0.3279	37	1	0.3279	Adipose_Subcutaneous	0.3279	Adipose_Visceral_Omentum	37	7.34002e-16	37	-0.978353	0.978353	0.766817	0.615971	1	0
intron_8_56216754_56217331	ENSG00000170791.17	0.3279	37	1	0.3279	Adipose_Subcutaneous	0.3279	Adipose_Visceral_Omentum	37	7.34002e-16	37	-0.978353	0.978353	0.766817	0.615971	1	0
intron_8_56216754_56217331	ENSG00000170791.17	0.3279	37	1	0.3279	Adipose_Subcutaneous	0.3279	Adipose_Visceral_Omentum	37	7.34002e-16	37	-0.978353	0.978353	0.766817	0.615971	1	0
intron_8_56216754_56217331	ENSG00000170791.17	0.3279	37	1	0.3279	Adipose_Subcutaneous	0.3279	Adipose_Visceral_Omentum	37	7.34002e-16	37	-0.978353	0.978353	0.766817	0.615971	1	0
intron_8_56216754_56217331	ENSG00000170791.17	0.3279	37	1	0.3279	Adipose_Subcutaneous	0.3279	Adipose_Visceral_Omentum	37	7.34002e-16	37	-0.978353	0.978353	0.766817	0.615971	1	0
intron_8_56216754_56217331	ENSG00000170791.17	0.3279	37	1	0.3279	Adipose_Subcutaneous	0.3279	Adipose_Visceral_Omentum	37	7.34002e-16	37	-0.978353	0.978353	0.766817	0.615971	1	0
intron_8_56216754_56217331	ENSG00000170791.17	0.3279	37	1	0.3279	Adipose_Subcutaneous	0.3279	Adipose_Visceral_Omentum	37	7.34002e-16	37	-0.978353	0.978353	0.766817	0.615971	1	0
intron_8_56446481_56446569	ENSG00000253139.1	0.00236766	5	2	0.002209	Cells_Cultured_fibroblasts	0.059516	Adipose_Visceral_Omentum	3.08155	2.19467e-17	1.89902	-2.62039	3.06059	0.552954	2.93638	2	0
intron_8_56446481_56446569	ENSG00000246430.6	0.00236766	5	2	0.002209	Cells_Cultured_fibroblasts	0.059516	Adipose_Visceral_Omentum	3.08155	2.19467e-17	1.89902	-2.62039	3.06059	0.552954	2.93638	2	0
intron_8_56446481_56446569	ENSG00000246430.6	0.00236766	5	2	0.002209	Cells_Cultured_fibroblasts	0.059516	Adipose_Visceral_Omentum	3.08155	2.19467e-17	1.89902	-2.62039	3.06059	0.552954	2.93638	2	0
intron_8_56496333_56520121	ENSG00000246430.6	0.001026	3	1	0.001026	Adipose_Visceral_Omentum	0.001026	Adipose_Visceral_Omentum	3	2.11126e-48	3	-3.2833	3.2833	1.09443	3.79123	1	0
intron_8_56496333_56520121	ENSG00000253139.1	0.001026	3	1	0.001026	Adipose_Visceral_Omentum	0.001026	Adipose_Visceral_Omentum	3	2.11126e-48	3	-3.2833	3.2833	1.09443	3.79123	1	0
intron_8_56496333_56559453	ENSG00000246430.6	0.001026	2	1	0.001026	Adipose_Subcutaneous	0.001026	Adipose_Subcutaneous	2	3.3547e-17	2	-3.2833	-3.2833	-3.2833	0	1	0
intron_8_56496333_56559453	ENSG00000253139.1	0.001026	2	1	0.001026	Adipose_Subcutaneous	0.001026	Adipose_Subcutaneous	2	3.3547e-17	2	-3.2833	-3.2833	-3.2833	0	1	0
intron_8_56966352_56967110	ENSG00000104331.8	0.274455	39	1	0.262857	Cells_EBV-transformed_lymphocytes	0.2754	Adipose_Subcutaneous	38.9868	1.06455e-15	38.9868	1.09071	1.11966	1.09268	0.00693808	1	0
intron_8_56966352_56967110	ENSG00000104331.8	0.274455	39	1	0.262857	Cells_EBV-transformed_lymphocytes	0.2754	Adipose_Subcutaneous	38.9868	1.06455e-15	38.9868	1.09071	1.11966	1.09268	0.00693808	1	0
intron_8_56966352_56967110	ENSG00000104331.8	0.274455	39	1	0.262857	Cells_EBV-transformed_lymphocytes	0.2754	Adipose_Subcutaneous	38.9868	1.06455e-15	38.9868	1.09071	1.11966	1.09268	0.00693808	1	0
intron_8_56966352_56967110	ENSG00000104331.8	0.274455	39	1	0.262857	Cells_EBV-transformed_lymphocytes	0.2754	Adipose_Subcutaneous	38.9868	1.06455e-15	38.9868	1.09071	1.11966	1.09268	0.00693808	1	0
intron_8_56966352_56967110	ENSG00000104331.8	0.274455	39	1	0.262857	Cells_EBV-transformed_lymphocytes	0.2754	Adipose_Subcutaneous	38.9868	1.06455e-15	38.9868	1.09071	1.11966	1.09268	0.00693808	1	0
intron_8_56966352_56967110	ENSG00000104331.8	0.274455	39	1	0.262857	Cells_EBV-transformed_lymphocytes	0.2754	Adipose_Subcutaneous	38.9868	1.06455e-15	38.9868	1.09071	1.11966	1.09268	0.00693808	1	0
intron_8_56966352_56967110	ENSG00000104331.8	0.274455	39	1	0.262857	Cells_EBV-transformed_lymphocytes	0.2754	Adipose_Subcutaneous	38.9868	1.06455e-15	38.9868	1.09071	1.11966	1.09268	0.00693808	1	0
intron_8_56966352_56978050	ENSG00000104331.8	0.2754	48	1	0.2754	Adipose_Subcutaneous	0.2754	Artery_Tibial	48	1.23954e-15	48	-1.09071	-1.09071	-1.09071	2.24394e-16	1	0
intron_8_56966352_56978050	ENSG00000104331.8	0.2754	48	1	0.2754	Adipose_Subcutaneous	0.2754	Artery_Tibial	48	1.23954e-15	48	-1.09071	-1.09071	-1.09071	2.24394e-16	1	0
intron_8_56966352_56978050	ENSG00000104331.8	0.2754	48	1	0.2754	Adipose_Subcutaneous	0.2754	Artery_Tibial	48	1.23954e-15	48	-1.09071	-1.09071	-1.09071	2.24394e-16	1	0
intron_8_56966352_56978050	ENSG00000104331.8	0.2754	48	1	0.2754	Adipose_Subcutaneous	0.2754	Artery_Tibial	48	1.23954e-15	48	-1.09071	-1.09071	-1.09071	2.24394e-16	1	0
intron_8_56966352_56978050	ENSG00000104331.8	0.2754	48	1	0.2754	Adipose_Subcutaneous	0.2754	Artery_Tibial	48	1.23954e-15	48	-1.09071	-1.09071	-1.09071	2.24394e-16	1	0
intron_8_56966352_56978050	ENSG00000104331.8	0.2754	48	1	0.2754	Adipose_Subcutaneous	0.2754	Artery_Tibial	48	1.23954e-15	48	-1.09071	-1.09071	-1.09071	2.24394e-16	1	0
intron_8_56966352_56978050	ENSG00000104331.8	0.2754	48	1	0.2754	Adipose_Subcutaneous	0.2754	Artery_Tibial	48	1.23954e-15	48	-1.09071	-1.09071	-1.09071	2.24394e-16	1	0
intron_8_56967218_56978050	ENSG00000104331.8	0.5865	32	1	0.5865	Adipose_Visceral_Omentum	0.5865	Colon_Sigmoid	32	9.97559e-16	32	-0.543915	0.543915	0.441931	0.322155	1	0
intron_8_56967218_56978050	ENSG00000104331.8	0.5865	32	1	0.5865	Adipose_Visceral_Omentum	0.5865	Colon_Sigmoid	32	9.97559e-16	32	-0.543915	0.543915	0.441931	0.322155	1	0
intron_8_56967218_56978050	ENSG00000104331.8	0.5865	32	1	0.5865	Adipose_Visceral_Omentum	0.5865	Colon_Sigmoid	32	9.97559e-16	32	-0.543915	0.543915	0.441931	0.322155	1	0
intron_8_56967218_56978050	ENSG00000104331.8	0.5865	32	1	0.5865	Adipose_Visceral_Omentum	0.5865	Colon_Sigmoid	32	9.97559e-16	32	-0.543915	0.543915	0.441931	0.322155	1	0
intron_8_56967218_56978050	ENSG00000104331.8	0.5865	32	1	0.5865	Adipose_Visceral_Omentum	0.5865	Colon_Sigmoid	32	9.97559e-16	32	-0.543915	0.543915	0.441931	0.322155	1	0
intron_8_57214272_57217778	ENSG00000253301.5	0.215927	2	2	0.1096	Kidney_Cortex	0.4157	Testis	1.06521	0.934795	0.934795	-1.59999	-0.813904	-1.20695	0.555849	2	0
intron_8_57219523_57220111	ENSG00000253301.5	NA	NA	NA	NA	NA	NA	NA	NA	NA	NA	NA	NA	NA	NA	NA	-2
intron_8_57229728_57231392	ENSG00000253301.5	0.05237	1	1	0.05237	Kidney_Cortex	0.05237	Kidney_Cortex	1	1	1	1.94008	1.94008	1.94008	NA	1	0
intron_8_57229728_57240095	ENSG00000253301.5	0.119318	2	2	0.05237	Kidney_Cortex	0.5289	Testis	1.60992	0.390081	0.390081	-1.94008	-0.629686	-1.28488	0.926588	2	0
intron_8_58031703_58075535	ENSG00000169122.11	0.9272	10	1	0.9272	Vagina	0.9272	Brain_Anterior_cingulate_cortex_BA24	10	1.6954e-17	10	-0.0913682	0.0913682	-1.38778e-18	0.0963106	1	0
intron_8_58411469_58416850	ENSG00000215114.8	0.674264	14	1	0.6613	Artery_Coronary	0.6917	Adipose_Subcutaneous	14	3.45419e-17	14	-0.438119	-0.396549	-0.420303	0.0213483	1	0
intron_8_58416953_58430519	ENSG00000215114.8	0.8226	23	1	0.8226	Adipose_Subcutaneous	0.8226	Adipose_Visceral_Omentum	23	1.96002e-17	23	-0.224202	-0.224202	-0.224202	1.56563e-17	1	0
intron_8_58416953_58430519	ENSG00000215114.8	0.8226	23	1	0.8226	Adipose_Subcutaneous	0.8226	Adipose_Visceral_Omentum	23	1.96002e-17	23	-0.224202	-0.224202	-0.224202	1.56563e-17	1	0
intron_8_58416953_58430519	ENSG00000215114.8	0.8226	23	1	0.8226	Adipose_Subcutaneous	0.8226	Adipose_Visceral_Omentum	23	1.96002e-17	23	-0.224202	-0.224202	-0.224202	1.56563e-17	1	0
intron_8_58416953_58430519	ENSG00000215114.8	0.8226	23	1	0.8226	Adipose_Subcutaneous	0.8226	Adipose_Visceral_Omentum	23	1.96002e-17	23	-0.224202	-0.224202	-0.224202	1.56563e-17	1	0
intron_8_58416953_58430519	ENSG00000215114.8	0.8226	23	1	0.8226	Adipose_Subcutaneous	0.8226	Adipose_Visceral_Omentum	23	1.96002e-17	23	-0.224202	-0.224202	-0.224202	1.56563e-17	1	0
intron_8_58433243_58434395	ENSG00000215114.8	0.5969	9	1	0.5969	Breast_Mammary_Tissue	0.5969	Brain_Frontal_Cortex_BA9	9	1.8571e-34	9	-0.528864	0.528864	-0.176288	0.528864	1	0
intron_8_58433243_58434395	ENSG00000215114.8	0.5969	9	1	0.5969	Breast_Mammary_Tissue	0.5969	Brain_Frontal_Cortex_BA9	9	1.8571e-34	9	-0.528864	0.528864	-0.176288	0.528864	1	0
intron_8_58434504_58434858	ENSG00000215114.8	0.775222	20	2	0.598	Esophagus_Muscularis	0.854795	Whole_Blood	13.3175	1.2125e-17	6.68249	-0.30443	0.527279	0.0942104	0.415804	2	0
intron_8_58434504_58434858	ENSG00000215114.8	0.775222	20	2	0.598	Esophagus_Muscularis	0.854795	Whole_Blood	13.3175	1.2125e-17	6.68249	-0.30443	0.527279	0.0942104	0.415804	2	0
intron_8_58434504_58434858	ENSG00000215114.8	0.775222	20	2	0.598	Esophagus_Muscularis	0.854795	Whole_Blood	13.3175	1.2125e-17	6.68249	-0.30443	0.527279	0.0942104	0.415804	2	0
intron_8_58434504_58434858	ENSG00000215114.8	0.775222	20	2	0.598	Esophagus_Muscularis	0.854795	Whole_Blood	13.3175	1.2125e-17	6.68249	-0.30443	0.527279	0.0942104	0.415804	2	0
intron_8_58434504_58439633	ENSG00000215114.8	0.775148	13	2	0.598	Brain_Cortex	0.7608	Adipose_Subcutaneous	8.8913	8.14116e-18	4.1087	-0.527279	0.30443	-0.0154577	0.421152	2	0
intron_8_58434504_58439633	ENSG00000215114.8	0.775148	13	2	0.598	Brain_Cortex	0.7608	Adipose_Subcutaneous	8.8913	8.14116e-18	4.1087	-0.527279	0.30443	-0.0154577	0.421152	2	0
intron_8_58434504_58439633	ENSG00000215114.8	0.775148	13	2	0.598	Brain_Cortex	0.7608	Adipose_Subcutaneous	8.8913	8.14116e-18	4.1087	-0.527279	0.30443	-0.0154577	0.421152	2	0
intron_8_58439770_58445907	ENSG00000215114.8	0.836286	30	2	0.6072	Brain_Nucleus_accumbens_basal_ganglia	0.925875	Thyroid	23.7442	6.77732e-16	6.25581	-0.514074	0.45351	-0.00728351	0.281279	2	0
intron_8_58439770_58445907	ENSG00000215114.8	0.836286	30	2	0.6072	Brain_Nucleus_accumbens_basal_ganglia	0.925875	Thyroid	23.7442	6.77732e-16	6.25581	-0.514074	0.45351	-0.00728351	0.281279	2	0
intron_8_58439770_58445907	ENSG00000215114.8	0.836286	30	2	0.6072	Brain_Nucleus_accumbens_basal_ganglia	0.925875	Thyroid	23.7442	6.77732e-16	6.25581	-0.514074	0.45351	-0.00728351	0.281279	2	0
intron_8_58439770_58445907	ENSG00000215114.8	0.836286	30	2	0.6072	Brain_Nucleus_accumbens_basal_ganglia	0.925875	Thyroid	23.7442	6.77732e-16	6.25581	-0.514074	0.45351	-0.00728351	0.281279	2	0
intron_8_58565084_58570887	ENSG00000137575.11	0.373399	9	1	0.374	Artery_Tibial	0.3797	Breast_Mammary_Tissue	8.93031	4.92537e-18	8.93031	0.878449	0.889006	0.88666	0.00465499	1	0
intron_8_58585761_58585889	ENSG00000035681.7	0.602781	7	2	0.455143	Adrenal_Gland	0.4737	Cells_Cultured_fibroblasts	6.00404	4.41335e-33	0.995956	-0.716472	0.746868	-0.0980108	0.771423	2	0
intron_8_58585761_58585898	ENSG00000035681.7	0.474907	15	1	0.4737	Breast_Mammary_Tissue	0.492337	Adrenal_Gland	14.9984	1.55695e-18	14.9984	-0.716472	0.716472	0.523421	0.503454	1	0
intron_8_58589558_58590007	ENSG00000035681.7	0.5304	46	1	0.5304	Artery_Aorta	0.5304	Adipose_Subcutaneous	46	1.69687e-15	46	-0.627396	0.627396	0.0272781	0.633728	1	0
intron_8_58589558_58590007	ENSG00000035681.7	0.5304	46	1	0.5304	Artery_Aorta	0.5304	Adipose_Subcutaneous	46	1.69687e-15	46	-0.627396	0.627396	0.0272781	0.633728	1	0
intron_8_58589558_58590007	ENSG00000035681.7	0.5304	46	1	0.5304	Artery_Aorta	0.5304	Adipose_Subcutaneous	46	1.69687e-15	46	-0.627396	0.627396	0.0272781	0.633728	1	0
intron_8_58589558_58590007	ENSG00000035681.7	0.5304	46	1	0.5304	Artery_Aorta	0.5304	Adipose_Subcutaneous	46	1.69687e-15	46	-0.627396	0.627396	0.0272781	0.633728	1	0
intron_8_58589558_58590007	ENSG00000035681.7	0.5304	46	1	0.5304	Artery_Aorta	0.5304	Adipose_Subcutaneous	46	1.69687e-15	46	-0.627396	0.627396	0.0272781	0.633728	1	0
intron_8_58589558_58590007	ENSG00000035681.7	0.5304	46	1	0.5304	Artery_Aorta	0.5304	Adipose_Subcutaneous	46	1.69687e-15	46	-0.627396	0.627396	0.0272781	0.633728	1	0
intron_8_58589575_58590007	ENSG00000035681.7	0.5304	49	1	0.5304	Adipose_Visceral_Omentum	0.5304	Brain_Spinal_cord_cervical_c-1	49	6.74632e-16	49	-0.627396	0.627396	-0.038412	0.632708	1	0
intron_8_58589575_58590007	ENSG00000035681.7	0.5304	49	1	0.5304	Adipose_Visceral_Omentum	0.5304	Brain_Spinal_cord_cervical_c-1	49	6.74632e-16	49	-0.627396	0.627396	-0.038412	0.632708	1	0
intron_8_58589575_58590007	ENSG00000035681.7	0.5304	49	1	0.5304	Adipose_Visceral_Omentum	0.5304	Brain_Spinal_cord_cervical_c-1	49	6.74632e-16	49	-0.627396	0.627396	-0.038412	0.632708	1	0
intron_8_58589575_58590007	ENSG00000035681.7	0.5304	49	1	0.5304	Adipose_Visceral_Omentum	0.5304	Brain_Spinal_cord_cervical_c-1	49	6.74632e-16	49	-0.627396	0.627396	-0.038412	0.632708	1	0
intron_8_58589575_58590007	ENSG00000035681.7	0.5304	49	1	0.5304	Adipose_Visceral_Omentum	0.5304	Brain_Spinal_cord_cervical_c-1	49	6.74632e-16	49	-0.627396	0.627396	-0.038412	0.632708	1	0
intron_8_58589575_58590007	ENSG00000035681.7	0.5304	49	1	0.5304	Adipose_Visceral_Omentum	0.5304	Brain_Spinal_cord_cervical_c-1	49	6.74632e-16	49	-0.627396	0.627396	-0.038412	0.632708	1	0
intron_8_58589575_58590007	ENSG00000035681.7	0.5304	49	1	0.5304	Adipose_Visceral_Omentum	0.5304	Brain_Spinal_cord_cervical_c-1	49	6.74632e-16	49	-0.627396	0.627396	-0.038412	0.632708	1	0
intron_8_58595659_58597387	ENSG00000035681.7	0.418736	6	1	0.418148	Skin_Sun_Exposed_Lower_leg	0.4365	Colon_Sigmoid	5.93848	2.38857e-17	5.93848	0.778117	0.809639	0.804385	0.0128687	1	0
intron_8_58599870_58601285	ENSG00000035681.7	0.8062	18	1	0.8062	Brain_Cerebellar_Hemisphere	0.8062	Brain_Hypothalamus	18	1.10958e-17	18	0.245331	0.245331	0.245331	4.51577e-17	1	0
intron_8_58603386_58607769	ENSG00000035681.7	0.571383	19	3	0.173475	Uterus	0.8738	Brain_Cerebellar_Hemisphere	17.0727	1.28382e-17	0.87904	-1.36112	-0.158834	-1.25149	0.265747	3	0
intron_8_58603386_58607769	ENSG00000035681.7	0.571383	19	3	0.173475	Uterus	0.8738	Brain_Cerebellar_Hemisphere	17.0727	1.28382e-17	0.87904	-1.36112	-0.158834	-1.25149	0.265747	3	0
intron_8_58606035_58607769	ENSG00000035681.7	0.7594	41	1	0.7594	Brain_Hippocampus	0.7594	Adipose_Subcutaneous	41	6.2138e-16	41	-0.306269	0.306269	0.141929	0.274769	1	0
intron_8_58606035_58607769	ENSG00000035681.7	0.7594	41	1	0.7594	Brain_Hippocampus	0.7594	Adipose_Subcutaneous	41	6.2138e-16	41	-0.306269	0.306269	0.141929	0.274769	1	0
intron_8_58606035_58607769	ENSG00000035681.7	0.7594	41	1	0.7594	Brain_Hippocampus	0.7594	Adipose_Subcutaneous	41	6.2138e-16	41	-0.306269	0.306269	0.141929	0.274769	1	0
intron_8_58606035_58607769	ENSG00000035681.7	0.7594	41	1	0.7594	Brain_Hippocampus	0.7594	Adipose_Subcutaneous	41	6.2138e-16	41	-0.306269	0.306269	0.141929	0.274769	1	0
intron_8_58606035_58607769	ENSG00000035681.7	0.7594	41	1	0.7594	Brain_Hippocampus	0.7594	Adipose_Subcutaneous	41	6.2138e-16	41	-0.306269	0.306269	0.141929	0.274769	1	0
intron_8_58606035_58607769	ENSG00000035681.7	0.7594	41	1	0.7594	Brain_Hippocampus	0.7594	Adipose_Subcutaneous	41	6.2138e-16	41	-0.306269	0.306269	0.141929	0.274769	1	0
intron_8_58606035_58607769	ENSG00000035681.7	0.7594	41	1	0.7594	Brain_Hippocampus	0.7594	Adipose_Subcutaneous	41	6.2138e-16	41	-0.306269	0.306269	0.141929	0.274769	1	0
intron_8_58635546_58642984	ENSG00000035681.7	0.923733	38	4	0.320827	Brain_Spinal_cord_cervical_c-1	0.95667	Colon_Sigmoid	19.6486	8.28277e-16	3.34367	-0.992759	0.240539	-0.183045	0.418992	4	0
intron_8_58635546_58642984	ENSG00000035681.7	0.923733	38	4	0.320827	Brain_Spinal_cord_cervical_c-1	0.95667	Colon_Sigmoid	19.6486	8.28277e-16	3.34367	-0.992759	0.240539	-0.183045	0.418992	4	0
intron_8_59120071_59120336	ENSG00000167912.5	0.795612	18	1	0.495971	Brain_Frontal_Cortex_BA9	0.8143	Brain_Hippocampus	17.8621	3.48504e-17	17.8621	-0.680843	-0.234882	-0.259658	0.105114	1	0
intron_8_60208919_60222649	ENSG00000178538.9	0.665034	9	3	0.2157	Adipose_Subcutaneous	0.657474	Pituitary	7.31627	2.88791e-17	0.734973	0.443404	1.23804	1.06943	0.335055	3	0
intron_8_60208919_60222649	ENSG00000178538.9	0.665034	9	3	0.2157	Adipose_Subcutaneous	0.657474	Pituitary	7.31627	2.88791e-17	0.734973	0.443404	1.23804	1.06943	0.335055	3	0
intron_8_60226935_60232284	ENSG00000178538.9	0.330342	11	1	0.3234	Stomach	0.3362	Adipose_Visceral_Omentum	11	1.72714e-32	11	-0.987495	0.987495	0.619026	0.788024	1	0
intron_8_60226935_60232284	ENSG00000178538.9	0.330342	11	1	0.3234	Stomach	0.3362	Adipose_Visceral_Omentum	11	1.72714e-32	11	-0.987495	0.987495	0.619026	0.788024	1	0
intron_8_60226935_60232284	ENSG00000178538.9	0.330342	11	1	0.3234	Stomach	0.3362	Adipose_Visceral_Omentum	11	1.72714e-32	11	-0.987495	0.987495	0.619026	0.788024	1	0
intron_8_60232379_60232485	ENSG00000178538.9	0.697885	6	3	0.332756	Breast_Mammary_Tissue	0.906561	Pituitary	4.45573	1.03906e-16	0.21968	-0.375081	0.968578	0.242004	0.588906	3	0
intron_8_60232379_60232485	ENSG00000178538.9	0.697885	6	3	0.332756	Breast_Mammary_Tissue	0.906561	Pituitary	4.45573	1.03906e-16	0.21968	-0.375081	0.968578	0.242004	0.588906	3	0
intron_8_60232379_60265925	ENSG00000178538.9	0.732569	20	3	0.280823	Brain_Nucleus_accumbens_basal_ganglia	0.742885	Testis	16.5931	1.37331e-17	0.888328	-1.07847	0.328035	-0.935184	0.298085	3	0
intron_8_60232379_60265925	ENSG00000178538.9	0.732569	20	3	0.280823	Brain_Nucleus_accumbens_basal_ganglia	0.742885	Testis	16.5931	1.37331e-17	0.888328	-1.07847	0.328035	-0.935184	0.298085	3	0
intron_8_60232379_60265925	ENSG00000178538.9	0.732569	20	3	0.280823	Brain_Nucleus_accumbens_basal_ganglia	0.742885	Testis	16.5931	1.37331e-17	0.888328	-1.07847	0.328035	-0.935184	0.298085	3	0
intron_8_60572113_60576234	ENSG00000104388.14	0.465055	1	1	0.465055	Liver	0.465055	Liver	1	1	1	0.730549	0.730549	0.730549	NA	1	0
intron_8_60572113_60584208	ENSG00000104388.14	0.39954	4	1	0.379	Minor_Salivary_Gland	0.465055	Liver	4	8.36458e-50	4	-0.87974	-0.730549	-0.842442	0.0745958	1	0
intron_8_60584815_60591858	ENSG00000104388.14	0.64481	34	2	0.3774	Brain_Amygdala	0.815	Adrenal_Gland	27.42	4.21718e-16	6.58	-0.882697	0.882697	-0.00616324	0.575488	2	0
intron_8_60584815_60591858	ENSG00000104388.14	0.64481	34	2	0.3774	Brain_Amygdala	0.815	Adrenal_Gland	27.42	4.21718e-16	6.58	-0.882697	0.882697	-0.00616324	0.575488	2	0
intron_8_60584815_60591858	ENSG00000104388.14	0.64481	34	2	0.3774	Brain_Amygdala	0.815	Adrenal_Gland	27.42	4.21718e-16	6.58	-0.882697	0.882697	-0.00616324	0.575488	2	0
intron_8_60584815_60618580	ENSG00000104388.14	0.815	13	1	0.815	Stomach	0.815	Breast_Mammary_Tissue	13	3.4903e-32	13	-0.233981	-0.233981	-0.233981	1.79161e-17	1	0
intron_8_60584815_60618580	ENSG00000104388.14	0.815	13	1	0.815	Stomach	0.815	Breast_Mammary_Tissue	13	3.4903e-32	13	-0.233981	-0.233981	-0.233981	1.79161e-17	1	0
intron_8_60795127_60800388	ENSG00000171316.11	0.1212	6	1	0.1212	Muscle_Skeletal	0.1212	Brain_Cerebellar_Hemisphere	6	7.6903e-17	6	1.54976	1.54976	1.54976	2.43238e-16	1	0
intron_8_60795127_60800388	ENSG00000171316.11	0.1212	6	1	0.1212	Muscle_Skeletal	0.1212	Brain_Cerebellar_Hemisphere	6	7.6903e-17	6	1.54976	1.54976	1.54976	2.43238e-16	1	0
intron_8_60861125_60862196	ENSG00000171316.11	0.7353	43	1	0.7353	Brain_Anterior_cingulate_cortex_BA24	0.7353	Brain_Cerebellar_Hemisphere	43	4.24795e-16	43	-0.338084	0.338084	0.117936	0.320596	1	0
intron_8_60861125_60862196	ENSG00000171316.11	0.7353	43	1	0.7353	Brain_Anterior_cingulate_cortex_BA24	0.7353	Brain_Cerebellar_Hemisphere	43	4.24795e-16	43	-0.338084	0.338084	0.117936	0.320596	1	0
intron_8_60861125_60862196	ENSG00000171316.11	0.7353	43	1	0.7353	Brain_Anterior_cingulate_cortex_BA24	0.7353	Brain_Cerebellar_Hemisphere	43	4.24795e-16	43	-0.338084	0.338084	0.117936	0.320596	1	0
intron_8_60861125_60862196	ENSG00000171316.11	0.7353	43	1	0.7353	Brain_Anterior_cingulate_cortex_BA24	0.7353	Brain_Cerebellar_Hemisphere	43	4.24795e-16	43	-0.338084	0.338084	0.117936	0.320596	1	0
intron_8_60861125_60862196	ENSG00000171316.11	0.7353	43	1	0.7353	Brain_Anterior_cingulate_cortex_BA24	0.7353	Brain_Cerebellar_Hemisphere	43	4.24795e-16	43	-0.338084	0.338084	0.117936	0.320596	1	0
intron_8_60861125_60862196	ENSG00000171316.11	0.7353	43	1	0.7353	Brain_Anterior_cingulate_cortex_BA24	0.7353	Brain_Cerebellar_Hemisphere	43	4.24795e-16	43	-0.338084	0.338084	0.117936	0.320596	1	0
intron_8_61503509_61517528	ENSG00000198363.17	0.183989	33	1	0.0276314	Prostate	0.493879	Esophagus_Mucosa	32.073	1.53402e-15	32.073	-2.20248	1.52014	0.82517	1.16418	1	0
intron_8_61503509_61517528	ENSG00000198363.17	0.183989	33	1	0.0276314	Prostate	0.493879	Esophagus_Mucosa	32.073	1.53402e-15	32.073	-2.20248	1.52014	0.82517	1.16418	1	0
intron_8_61503509_61517528	ENSG00000198363.17	0.183989	33	1	0.0276314	Prostate	0.493879	Esophagus_Mucosa	32.073	1.53402e-15	32.073	-2.20248	1.52014	0.82517	1.16418	1	0
intron_8_61503509_61517528	ENSG00000198363.17	0.183989	33	1	0.0276314	Prostate	0.493879	Esophagus_Mucosa	32.073	1.53402e-15	32.073	-2.20248	1.52014	0.82517	1.16418	1	0
intron_8_61503509_61517528	ENSG00000198363.17	0.183989	33	1	0.0276314	Prostate	0.493879	Esophagus_Mucosa	32.073	1.53402e-15	32.073	-2.20248	1.52014	0.82517	1.16418	1	0
intron_8_61526112_61548071	ENSG00000198363.17	0.56209	8	1	0.56209	Brain_Frontal_Cortex_BA9	0.56209	Colon_Sigmoid	8	1.21616e-17	8	-0.57974	0.57974	0.144935	0.600087	1	0
intron_8_61526112_61548071	ENSG00000198363.17	0.56209	8	1	0.56209	Brain_Frontal_Cortex_BA9	0.56209	Colon_Sigmoid	8	1.21616e-17	8	-0.57974	0.57974	0.144935	0.600087	1	0
intron_8_615284_625675	ENSG00000104714.13	0.228673	22	3	0.163726	Breast_Mammary_Tissue	0.998054	Minor_Salivary_Gland	17.6268	2.54275e-17	1.09346	-1.39265	0.963478	0.0523518	0.566599	3	0
intron_8_615284_625675	ENSG00000104714.13	0.228673	22	3	0.163726	Breast_Mammary_Tissue	0.998054	Minor_Salivary_Gland	17.6268	2.54275e-17	1.09346	-1.39265	0.963478	0.0523518	0.566599	3	0
intron_8_615284_625675	ENSG00000104714.13	0.228673	22	3	0.163726	Breast_Mammary_Tissue	0.998054	Minor_Salivary_Gland	17.6268	2.54275e-17	1.09346	-1.39265	0.963478	0.0523518	0.566599	3	0
intron_8_615284_625675	ENSG00000104714.13	0.228673	22	3	0.163726	Breast_Mammary_Tissue	0.998054	Minor_Salivary_Gland	17.6268	2.54275e-17	1.09346	-1.39265	0.963478	0.0523518	0.566599	3	0
intron_8_61584029_61618978	ENSG00000198363.17	0.0068817	34	1	0.006695	Adrenal_Gland	0.105459	Brain_Frontal_Cortex_BA9	33.5584	1.25813e-15	33.5584	1.61894	2.71165	2.67951	0.187397	1	0
intron_8_61584029_61618978	ENSG00000198363.17	0.0068817	34	1	0.006695	Adrenal_Gland	0.105459	Brain_Frontal_Cortex_BA9	33.5584	1.25813e-15	33.5584	1.61894	2.71165	2.67951	0.187397	1	0
intron_8_61607322_61618978	ENSG00000198363.17	0.0228774	28	1	0.0228774	Colon_Sigmoid	0.0228774	Artery_Coronary	28	6.76193e-16	28	-2.27548	2.27548	-1.95041	1.19356	1	0
intron_8_61619019_61633683	ENSG00000198363.17	0.143914	41	2	0.1804	Brain_Caudate_basal_ganglia	0.858449	Brain_Substantia_nigra	32.7854	1.26456e-15	8.19921	-0.597311	1.33952	0.098798	0.885915	2	0
intron_8_61619019_61633683	ENSG00000198363.17	0.143914	41	2	0.1804	Brain_Caudate_basal_ganglia	0.858449	Brain_Substantia_nigra	32.7854	1.26456e-15	8.19921	-0.597311	1.33952	0.098798	0.885915	2	0
intron_8_61619019_61633683	ENSG00000198363.17	0.143914	41	2	0.1804	Brain_Caudate_basal_ganglia	0.858449	Brain_Substantia_nigra	32.7854	1.26456e-15	8.19921	-0.597311	1.33952	0.098798	0.885915	2	0
intron_8_61619019_61633683	ENSG00000198363.17	0.143914	41	2	0.1804	Brain_Caudate_basal_ganglia	0.858449	Brain_Substantia_nigra	32.7854	1.26456e-15	8.19921	-0.597311	1.33952	0.098798	0.885915	2	0
intron_8_61619019_61633683	ENSG00000198363.17	0.143914	41	2	0.1804	Brain_Caudate_basal_ganglia	0.858449	Brain_Substantia_nigra	32.7854	1.26456e-15	8.19921	-0.597311	1.33952	0.098798	0.885915	2	0
intron_8_61619019_61633683	ENSG00000198363.17	0.143914	41	2	0.1804	Brain_Caudate_basal_ganglia	0.858449	Brain_Substantia_nigra	32.7854	1.26456e-15	8.19921	-0.597311	1.33952	0.098798	0.885915	2	0
intron_8_61619019_61637947	ENSG00000198363.17	0.5503	6	1	0.5503	Adipose_Subcutaneous	0.5503	Cells_Cultured_fibroblasts	6	4.21348e-17	6	-0.597311	-0.597311	-0.597311	8.59975e-17	1	0
intron_8_61638003_61642888	ENSG00000198363.17	0.319082	17	3	0.1937	Adrenal_Gland	0.5793	Pituitary	15.3519	1.25268e-17	0.728243	-1.29971	0.554407	-1.12413	0.455563	3	0
intron_8_61638003_61642888	ENSG00000198363.17	0.319082	17	3	0.1937	Adrenal_Gland	0.5793	Pituitary	15.3519	1.25268e-17	0.728243	-1.29971	0.554407	-1.12413	0.455563	3	0
intron_8_61638003_61642888	ENSG00000198363.17	0.319082	17	3	0.1937	Adrenal_Gland	0.5793	Pituitary	15.3519	1.25268e-17	0.728243	-1.29971	0.554407	-1.12413	0.455563	3	0
intron_8_61638360_61642888	ENSG00000198363.17	0.457735	14	2	0.2258	Brain_Caudate_basal_ganglia	0.7362	Adipose_Subcutaneous	12.0012	8.64314e-23	1.99877	-1.21125	0.33689	0.115727	0.562186	2	0
intron_8_61638360_61642888	ENSG00000198363.17	0.457735	14	2	0.2258	Brain_Caudate_basal_ganglia	0.7362	Adipose_Subcutaneous	12.0012	8.64314e-23	1.99877	-1.21125	0.33689	0.115727	0.562186	2	0
intron_8_61638363_61642888	ENSG00000198363.17	0.7362	4	1	0.7362	Thyroid	0.7362	Adipose_Subcutaneous	4	5.08225e-33	4	-0.33689	-0.33689	-0.33689	4.53247e-17	1	0
intron_8_61643433_61643945	ENSG00000198363.17	0.0257824	32	3	0.01661	Esophagus_Gastroesophageal_Junction	0.535394	Pituitary	21.0592	7.60788e-16	0.936238	-1.78742	2.39523	-0.412551	1.40258	3	0
intron_8_61643433_61643945	ENSG00000198363.17	0.0257824	32	3	0.01661	Esophagus_Gastroesophageal_Junction	0.535394	Pituitary	21.0592	7.60788e-16	0.936238	-1.78742	2.39523	-0.412551	1.40258	3	0
intron_8_61643433_61643945	ENSG00000198363.17	0.0257824	32	3	0.01661	Esophagus_Gastroesophageal_Junction	0.535394	Pituitary	21.0592	7.60788e-16	0.936238	-1.78742	2.39523	-0.412551	1.40258	3	0
intron_8_61643433_61643945	ENSG00000198363.17	0.0257824	32	3	0.01661	Esophagus_Gastroesophageal_Junction	0.535394	Pituitary	21.0592	7.60788e-16	0.936238	-1.78742	2.39523	-0.412551	1.40258	3	0
intron_8_61643433_61644600	ENSG00000198363.17	0.1937	33	1	0.1937	Adipose_Subcutaneous	0.1937	Esophagus_Gastroesophageal_Junction	33	5.19808e-16	33	-1.29971	-1.29971	-1.29971	1.35974e-16	1	0
intron_8_61643433_61644600	ENSG00000198363.17	0.1937	33	1	0.1937	Adipose_Subcutaneous	0.1937	Esophagus_Gastroesophageal_Junction	33	5.19808e-16	33	-1.29971	-1.29971	-1.29971	1.35974e-16	1	0
intron_8_61643433_61644600	ENSG00000198363.17	0.1937	33	1	0.1937	Adipose_Subcutaneous	0.1937	Esophagus_Gastroesophageal_Junction	33	5.19808e-16	33	-1.29971	-1.29971	-1.29971	1.35974e-16	1	0
intron_8_61643433_61644600	ENSG00000198363.17	0.1937	33	1	0.1937	Adipose_Subcutaneous	0.1937	Esophagus_Gastroesophageal_Junction	33	5.19808e-16	33	-1.29971	-1.29971	-1.29971	1.35974e-16	1	0
intron_8_61643433_61644600	ENSG00000198363.17	0.1937	33	1	0.1937	Adipose_Subcutaneous	0.1937	Esophagus_Gastroesophageal_Junction	33	5.19808e-16	33	-1.29971	-1.29971	-1.29971	1.35974e-16	1	0
intron_8_61644001_61644600	ENSG00000198363.17	0.042159	39	2	0.01661	Heart_Atrial_Appendage	0.1937	Vagina	37.0541	7.04442e-16	1.94586	1.29971	2.39523	1.37575	0.255328	2	0
intron_8_61644001_61644600	ENSG00000198363.17	0.042159	39	2	0.01661	Heart_Atrial_Appendage	0.1937	Vagina	37.0541	7.04442e-16	1.94586	1.29971	2.39523	1.37575	0.255328	2	0
intron_8_61644001_61644600	ENSG00000198363.17	0.042159	39	2	0.01661	Heart_Atrial_Appendage	0.1937	Vagina	37.0541	7.04442e-16	1.94586	1.29971	2.39523	1.37575	0.255328	2	0
intron_8_61644001_61644600	ENSG00000198363.17	0.042159	39	2	0.01661	Heart_Atrial_Appendage	0.1937	Vagina	37.0541	7.04442e-16	1.94586	1.29971	2.39523	1.37575	0.255328	2	0
intron_8_61644001_61644600	ENSG00000198363.17	0.042159	39	2	0.01661	Heart_Atrial_Appendage	0.1937	Vagina	37.0541	7.04442e-16	1.94586	1.29971	2.39523	1.37575	0.255328	2	0
intron_8_61644632_61646750	ENSG00000198363.17	0.0281085	47	3	0.0133611	Brain_Hippocampus	0.939688	Testis	32.4079	1.32202e-15	4.45534	-2.474	2.19512	0.464962	1.36356	3	0
intron_8_61644632_61646750	ENSG00000198363.17	0.0281085	47	3	0.0133611	Brain_Hippocampus	0.939688	Testis	32.4079	1.32202e-15	4.45534	-2.474	2.19512	0.464962	1.36356	3	0
intron_8_61644632_61646750	ENSG00000198363.17	0.0281085	47	3	0.0133611	Brain_Hippocampus	0.939688	Testis	32.4079	1.32202e-15	4.45534	-2.474	2.19512	0.464962	1.36356	3	0
intron_8_61644632_61646750	ENSG00000198363.17	0.0281085	47	3	0.0133611	Brain_Hippocampus	0.939688	Testis	32.4079	1.32202e-15	4.45534	-2.474	2.19512	0.464962	1.36356	3	0
intron_8_61644632_61646750	ENSG00000198363.17	0.0281085	47	3	0.0133611	Brain_Hippocampus	0.939688	Testis	32.4079	1.32202e-15	4.45534	-2.474	2.19512	0.464962	1.36356	3	0
intron_8_61644632_61646750	ENSG00000198363.17	0.0281085	47	3	0.0133611	Brain_Hippocampus	0.939688	Testis	32.4079	1.32202e-15	4.45534	-2.474	2.19512	0.464962	1.36356	3	0
intron_8_61644632_61651050	ENSG00000198363.17	0.0942956	39	3	0.01661	Spleen	0.7514	Adipose_Subcutaneous	23.9058	6.67613e-16	1.84093	-1.21125	2.39523	1.09908	1.53294	3	0
intron_8_61644632_61651050	ENSG00000198363.17	0.0942956	39	3	0.01661	Spleen	0.7514	Adipose_Subcutaneous	23.9058	6.67613e-16	1.84093	-1.21125	2.39523	1.09908	1.53294	3	0
intron_8_61644632_61651050	ENSG00000198363.17	0.0942956	39	3	0.01661	Spleen	0.7514	Adipose_Subcutaneous	23.9058	6.67613e-16	1.84093	-1.21125	2.39523	1.09908	1.53294	3	0
intron_8_61644632_61651050	ENSG00000198363.17	0.0942956	39	3	0.01661	Spleen	0.7514	Adipose_Subcutaneous	23.9058	6.67613e-16	1.84093	-1.21125	2.39523	1.09908	1.53294	3	0
intron_8_61644632_61651050	ENSG00000198363.17	0.0942956	39	3	0.01661	Spleen	0.7514	Adipose_Subcutaneous	23.9058	6.67613e-16	1.84093	-1.21125	2.39523	1.09908	1.53294	3	0
intron_8_61644632_61651050	ENSG00000198363.17	0.0942956	39	3	0.01661	Spleen	0.7514	Adipose_Subcutaneous	23.9058	6.67613e-16	1.84093	-1.21125	2.39523	1.09908	1.53294	3	0
intron_8_61646878_61651050	ENSG00000198363.17	0.0342862	44	3	0.01512	Esophagus_Mucosa	0.319661	Skin_Sun_Exposed_Lower_leg	32.0845	6.96682e-16	1.90018	-2.42949	1.21125	0.399538	1.28689	3	0
intron_8_61646878_61651050	ENSG00000198363.17	0.0342862	44	3	0.01512	Esophagus_Mucosa	0.319661	Skin_Sun_Exposed_Lower_leg	32.0845	6.96682e-16	1.90018	-2.42949	1.21125	0.399538	1.28689	3	0
intron_8_61646878_61651050	ENSG00000198363.17	0.0342862	44	3	0.01512	Esophagus_Mucosa	0.319661	Skin_Sun_Exposed_Lower_leg	32.0845	6.96682e-16	1.90018	-2.42949	1.21125	0.399538	1.28689	3	0
intron_8_61646878_61651050	ENSG00000198363.17	0.0342862	44	3	0.01512	Esophagus_Mucosa	0.319661	Skin_Sun_Exposed_Lower_leg	32.0845	6.96682e-16	1.90018	-2.42949	1.21125	0.399538	1.28689	3	0
intron_8_61646878_61651050	ENSG00000198363.17	0.0342862	44	3	0.01512	Esophagus_Mucosa	0.319661	Skin_Sun_Exposed_Lower_leg	32.0845	6.96682e-16	1.90018	-2.42949	1.21125	0.399538	1.28689	3	0
intron_8_61653660_61668234	ENSG00000198363.17	0.6759	3	1	0.6759	Heart_Atrial_Appendage	0.6759	Heart_Left_Ventricle	3	5.34639e-35	3	0.418064	0.418064	0.418064	5.55112e-17	1	0
intron_8_61653660_61668234	ENSG00000198363.17	0.6759	3	1	0.6759	Heart_Atrial_Appendage	0.6759	Heart_Left_Ventricle	3	5.34639e-35	3	0.418064	0.418064	0.418064	5.55112e-17	1	0
intron_8_61653660_61680968	ENSG00000198363.17	0.6759	23	1	0.6759	Brain_Cerebellum	0.6759	Adipose_Visceral_Omentum	23	5.3816e-18	23	0.418064	0.418064	0.418064	7.57811e-17	1	0
intron_8_61653660_61680968	ENSG00000198363.17	0.6759	23	1	0.6759	Brain_Cerebellum	0.6759	Adipose_Visceral_Omentum	23	5.3816e-18	23	0.418064	0.418064	0.418064	7.57811e-17	1	0
intron_8_61653660_61680968	ENSG00000198363.17	0.6759	23	1	0.6759	Brain_Cerebellum	0.6759	Adipose_Visceral_Omentum	23	5.3816e-18	23	0.418064	0.418064	0.418064	7.57811e-17	1	0
intron_8_616581_625675	ENSG00000104714.13	0.0883053	12	2	0.0326533	Pituitary	0.607689	Skin_Sun_Exposed_Lower_leg	9.7284	5.11892e-17	1.88176	0.513375	2.13632	1.32228	0.654847	2	0
intron_8_616581_625675	ENSG00000104714.13	0.0883053	12	2	0.0326533	Pituitary	0.607689	Skin_Sun_Exposed_Lower_leg	9.7284	5.11892e-17	1.88176	0.513375	2.13632	1.32228	0.654847	2	0
intron_8_61681036_61682439	ENSG00000198363.17	0.0601445	48	2	0.01849	Brain_Cortex	0.4471	Brain_Cerebellar_Hemisphere	45.1469	1.70432e-15	2.83659	-2.35566	-0.760259	-2.21749	0.278038	2	0
intron_8_61681036_61682439	ENSG00000198363.17	0.0601445	48	2	0.01849	Brain_Cortex	0.4471	Brain_Cerebellar_Hemisphere	45.1469	1.70432e-15	2.83659	-2.35566	-0.760259	-2.21749	0.278038	2	0
intron_8_61681036_61682439	ENSG00000198363.17	0.0601445	48	2	0.01849	Brain_Cortex	0.4471	Brain_Cerebellar_Hemisphere	45.1469	1.70432e-15	2.83659	-2.35566	-0.760259	-2.21749	0.278038	2	0
intron_8_61681036_61682439	ENSG00000198363.17	0.0601445	48	2	0.01849	Brain_Cortex	0.4471	Brain_Cerebellar_Hemisphere	45.1469	1.70432e-15	2.83659	-2.35566	-0.760259	-2.21749	0.278038	2	0
intron_8_61681036_61682439	ENSG00000198363.17	0.0601445	48	2	0.01849	Brain_Cortex	0.4471	Brain_Cerebellar_Hemisphere	45.1469	1.70432e-15	2.83659	-2.35566	-0.760259	-2.21749	0.278038	2	0
intron_8_61681036_61682439	ENSG00000198363.17	0.0601445	48	2	0.01849	Brain_Cortex	0.4471	Brain_Cerebellar_Hemisphere	45.1469	1.70432e-15	2.83659	-2.35566	-0.760259	-2.21749	0.278038	2	0
intron_8_61681036_61684039	ENSG00000198363.17	0.0602201	48	2	0.01849	Adrenal_Gland	0.0635957	Skin_Sun_Exposed_Lower_leg	45.5448	1.15793e-15	2.44156	1.855	2.35566	2.21248	0.1897	2	0
intron_8_61681036_61684039	ENSG00000198363.17	0.0602201	48	2	0.01849	Adrenal_Gland	0.0635957	Skin_Sun_Exposed_Lower_leg	45.5448	1.15793e-15	2.44156	1.855	2.35566	2.21248	0.1897	2	0
intron_8_61681036_61684039	ENSG00000198363.17	0.0602201	48	2	0.01849	Adrenal_Gland	0.0635957	Skin_Sun_Exposed_Lower_leg	45.5448	1.15793e-15	2.44156	1.855	2.35566	2.21248	0.1897	2	0
intron_8_61681036_61684039	ENSG00000198363.17	0.0602201	48	2	0.01849	Adrenal_Gland	0.0635957	Skin_Sun_Exposed_Lower_leg	45.5448	1.15793e-15	2.44156	1.855	2.35566	2.21248	0.1897	2	0
intron_8_61681036_61684039	ENSG00000198363.17	0.0602201	48	2	0.01849	Adrenal_Gland	0.0635957	Skin_Sun_Exposed_Lower_leg	45.5448	1.15793e-15	2.44156	1.855	2.35566	2.21248	0.1897	2	0
intron_8_61681036_61684039	ENSG00000198363.17	0.0602201	48	2	0.01849	Adrenal_Gland	0.0635957	Skin_Sun_Exposed_Lower_leg	45.5448	1.15793e-15	2.44156	1.855	2.35566	2.21248	0.1897	2	0
intron_8_61682483_61684039	ENSG00000198363.17	0.0629277	48	2	0.01611	Heart_Atrial_Appendage	0.0685823	Testis	45.315	1.15088e-15	2.45389	-2.40641	-1.82116	-2.15343	0.154716	2	0
intron_8_61682483_61684039	ENSG00000198363.17	0.0629277	48	2	0.01611	Heart_Atrial_Appendage	0.0685823	Testis	45.315	1.15088e-15	2.45389	-2.40641	-1.82116	-2.15343	0.154716	2	0
intron_8_61682483_61684039	ENSG00000198363.17	0.0629277	48	2	0.01611	Heart_Atrial_Appendage	0.0685823	Testis	45.315	1.15088e-15	2.45389	-2.40641	-1.82116	-2.15343	0.154716	2	0
intron_8_61682483_61684039	ENSG00000198363.17	0.0629277	48	2	0.01611	Heart_Atrial_Appendage	0.0685823	Testis	45.315	1.15088e-15	2.45389	-2.40641	-1.82116	-2.15343	0.154716	2	0
intron_8_61682483_61684039	ENSG00000198363.17	0.0629277	48	2	0.01611	Heart_Atrial_Appendage	0.0685823	Testis	45.315	1.15088e-15	2.45389	-2.40641	-1.82116	-2.15343	0.154716	2	0
intron_8_61682483_61684039	ENSG00000198363.17	0.0629277	48	2	0.01611	Heart_Atrial_Appendage	0.0685823	Testis	45.315	1.15088e-15	2.45389	-2.40641	-1.82116	-2.15343	0.154716	2	0
intron_8_61684188_61713943	ENSG00000198363.17	0.652541	13	2	0.4859	Brain_Anterior_cingulate_cortex_BA24	0.5727	Brain_Cerebellum	12.0039	1.03465e-17	0.996112	-0.696845	0.696845	0.0433907	0.714191	2	0
intron_8_61684188_61713943	ENSG00000198363.17	0.652541	13	2	0.4859	Brain_Anterior_cingulate_cortex_BA24	0.5727	Brain_Cerebellum	12.0039	1.03465e-17	0.996112	-0.696845	0.696845	0.0433907	0.714191	2	0
intron_8_625968_627003	ENSG00000104714.13	0.123862	12	3	0.1522	Colon_Sigmoid	0.9088	Skin_Not_Sun_Exposed_Suprapubic	9.54374	4.35537e-17	0.871012	-1.08009	1.4318	0.91537	0.833264	3	0
intron_8_625968_627003	ENSG00000104714.13	0.123862	12	3	0.1522	Colon_Sigmoid	0.9088	Skin_Not_Sun_Exposed_Suprapubic	9.54374	4.35537e-17	0.871012	-1.08009	1.4318	0.91537	0.833264	3	0
intron_8_627238_635668	ENSG00000104714.13	0.242445	10	2	0.0149988	Skin_Not_Sun_Exposed_Suprapubic	0.339297	Adipose_Subcutaneous	8.87689	9.6215e-17	0.481603	0.955555	2.43241	1.57775	0.428316	2	0
intron_8_63017630_63023907	ENSG00000137563.11	0.886154	32	1	0.8799	Artery_Aorta	0.986384	Pancreas	31.9761	1.29475e-15	31.9761	-0.151096	0.151096	-0.0408933	0.142358	1	0
intron_8_63017630_63023907	ENSG00000137563.11	0.886154	32	1	0.8799	Artery_Aorta	0.986384	Pancreas	31.9761	1.29475e-15	31.9761	-0.151096	0.151096	-0.0408933	0.142358	1	0
intron_8_63017630_63023907	ENSG00000137563.11	0.886154	32	1	0.8799	Artery_Aorta	0.986384	Pancreas	31.9761	1.29475e-15	31.9761	-0.151096	0.151096	-0.0408933	0.142358	1	0
intron_8_63017630_63023907	ENSG00000137563.11	0.886154	32	1	0.8799	Artery_Aorta	0.986384	Pancreas	31.9761	1.29475e-15	31.9761	-0.151096	0.151096	-0.0408933	0.142358	1	0
intron_8_63169411_63172653	ENSG00000185728.16	0.1078	22	1	0.1078	Artery_Aorta	0.1078	Small_Intestine_Terminal_Ileum	22	3.26071e-17	22	-1.60816	1.60816	-1.02337	1.26971	1	0
intron_8_63169411_63172653	ENSG00000185728.16	0.1078	22	1	0.1078	Artery_Aorta	0.1078	Small_Intestine_Terminal_Ileum	22	3.26071e-17	22	-1.60816	1.60816	-1.02337	1.26971	1	0
intron_8_63169411_63172653	ENSG00000185728.16	0.1078	22	1	0.1078	Artery_Aorta	0.1078	Small_Intestine_Terminal_Ileum	22	3.26071e-17	22	-1.60816	1.60816	-1.02337	1.26971	1	0
intron_8_63169411_63175331	ENSG00000185728.16	0.110343	40	1	0.1078	Artery_Aorta	0.842075	Muscle_Skeletal	39.3528	6.78617e-16	39.3528	0.199239	1.60816	1.57294	0.22277	1	0
intron_8_63169411_63175331	ENSG00000185728.16	0.110343	40	1	0.1078	Artery_Aorta	0.842075	Muscle_Skeletal	39.3528	6.78617e-16	39.3528	0.199239	1.60816	1.57294	0.22277	1	0
intron_8_63169411_63175331	ENSG00000185728.16	0.110343	40	1	0.1078	Artery_Aorta	0.842075	Muscle_Skeletal	39.3528	6.78617e-16	39.3528	0.199239	1.60816	1.57294	0.22277	1	0
intron_8_63169411_63175331	ENSG00000185728.16	0.110343	40	1	0.1078	Artery_Aorta	0.842075	Muscle_Skeletal	39.3528	6.78617e-16	39.3528	0.199239	1.60816	1.57294	0.22277	1	0
intron_8_63169411_63175331	ENSG00000185728.16	0.110343	40	1	0.1078	Artery_Aorta	0.842075	Muscle_Skeletal	39.3528	6.78617e-16	39.3528	0.199239	1.60816	1.57294	0.22277	1	0
intron_8_63169411_63175331	ENSG00000185728.16	0.110343	40	1	0.1078	Artery_Aorta	0.842075	Muscle_Skeletal	39.3528	6.78617e-16	39.3528	0.199239	1.60816	1.57294	0.22277	1	0
intron_8_63187745_63209683	ENSG00000185728.16	0.3427	20	1	0.3427	Brain_Cortex	0.3427	Skin_Not_Sun_Exposed_Suprapubic	20	2.34014e-18	20	-0.948844	0.948844	-0.379538	0.892221	1	0
intron_8_63187745_63209683	ENSG00000185728.16	0.3427	20	1	0.3427	Brain_Cortex	0.3427	Skin_Not_Sun_Exposed_Suprapubic	20	2.34014e-18	20	-0.948844	0.948844	-0.379538	0.892221	1	0
intron_8_63187745_63209683	ENSG00000185728.16	0.3427	20	1	0.3427	Brain_Cortex	0.3427	Skin_Not_Sun_Exposed_Suprapubic	20	2.34014e-18	20	-0.948844	0.948844	-0.379538	0.892221	1	0
intron_8_634950_635668	ENSG00000104714.13	0.173907	29	2	0.05058	Prostate	0.79948	Ovary	26.5482	6.34109e-16	1.08383	0.254021	1.95503	1.4644	0.430157	2	0
intron_8_634950_635668	ENSG00000104714.13	0.173907	29	2	0.05058	Prostate	0.79948	Ovary	26.5482	6.34109e-16	1.08383	0.254021	1.95503	1.4644	0.430157	2	0
intron_8_634950_635668	ENSG00000104714.13	0.173907	29	2	0.05058	Prostate	0.79948	Ovary	26.5482	6.34109e-16	1.08383	0.254021	1.95503	1.4644	0.430157	2	0
intron_8_634950_635668	ENSG00000104714.13	0.173907	29	2	0.05058	Prostate	0.79948	Ovary	26.5482	6.34109e-16	1.08383	0.254021	1.95503	1.4644	0.430157	2	0
intron_8_634950_635668	ENSG00000104714.13	0.173907	29	2	0.05058	Prostate	0.79948	Ovary	26.5482	6.34109e-16	1.08383	0.254021	1.95503	1.4644	0.430157	2	0
intron_8_637595_640583	ENSG00000104714.13	0.133319	7	2	0.1919	Prostate	0.7764	Small_Intestine_Terminal_Ileum	6.48235	9.33687e-17	0.369603	-0.284014	1.30498	0.837857	0.586138	2	0
intron_8_637595_640609	ENSG00000104714.13	0.0345607	6	2	0.05102	Small_Intestine_Terminal_Ileum	0.93342	Spleen	5.40451	0.0132749	0.352496	-0.0835422	1.95131	1.02192	0.726171	2	0
intron_8_640834_655451	ENSG00000104714.13	0.661466	3	1	0.5311	Whole_Blood	0.901341	Cells_EBV-transformed_lymphocytes	2.94622	3.77031e-32	2.94622	0.123968	0.626328	0.432519	0.270121	1	0
intron_8_640834_668598	ENSG00000104714.13	0.23228	24	1	0.0472	Vagina	0.5842	Nerve_Tibial	23.1014	5.89361e-18	23.1014	0.54726	1.9845	1.17123	0.377841	1	0
intron_8_640834_668598	ENSG00000104714.13	0.23228	24	1	0.0472	Vagina	0.5842	Nerve_Tibial	23.1014	5.89361e-18	23.1014	0.54726	1.9845	1.17123	0.377841	1	0
intron_8_640834_668598	ENSG00000104714.13	0.23228	24	1	0.0472	Vagina	0.5842	Nerve_Tibial	23.1014	5.89361e-18	23.1014	0.54726	1.9845	1.17123	0.377841	1	0
intron_8_6431586_6436048	ENSG00000147316.12	0.319935	15	1	0.282	Colon_Sigmoid	0.3484	Breast_Mammary_Tissue	14.9492	5.60474e-18	14.9492	-1.07584	1.07584	-0.437592	0.92527	1	0
intron_8_6431586_6436048	ENSG00000147316.12	0.319935	15	1	0.282	Colon_Sigmoid	0.3484	Breast_Mammary_Tissue	14.9492	5.60474e-18	14.9492	-1.07584	1.07584	-0.437592	0.92527	1	0
intron_8_6442156_6444393	ENSG00000147316.12	0.732047	35	2	0.428778	Cells_EBV-transformed_lymphocytes	0.9257	Brain_Caudate_basal_ganglia	23.017	8.30383e-16	11.9598	-0.0932562	0.791285	0.400507	0.410189	2	0
intron_8_6442156_6444393	ENSG00000147316.12	0.732047	35	2	0.428778	Cells_EBV-transformed_lymphocytes	0.9257	Brain_Caudate_basal_ganglia	23.017	8.30383e-16	11.9598	-0.0932562	0.791285	0.400507	0.410189	2	0
intron_8_6442156_6444393	ENSG00000147316.12	0.732047	35	2	0.428778	Cells_EBV-transformed_lymphocytes	0.9257	Brain_Caudate_basal_ganglia	23.017	8.30383e-16	11.9598	-0.0932562	0.791285	0.400507	0.410189	2	0
intron_8_6442156_6444393	ENSG00000147316.12	0.732047	35	2	0.428778	Cells_EBV-transformed_lymphocytes	0.9257	Brain_Caudate_basal_ganglia	23.017	8.30383e-16	11.9598	-0.0932562	0.791285	0.400507	0.410189	2	0
intron_8_6442156_6444393	ENSG00000147316.12	0.732047	35	2	0.428778	Cells_EBV-transformed_lymphocytes	0.9257	Brain_Caudate_basal_ganglia	23.017	8.30383e-16	11.9598	-0.0932562	0.791285	0.400507	0.410189	2	0
intron_8_6442156_6444393	ENSG00000147316.12	0.732047	35	2	0.428778	Cells_EBV-transformed_lymphocytes	0.9257	Brain_Caudate_basal_ganglia	23.017	8.30383e-16	11.9598	-0.0932562	0.791285	0.400507	0.410189	2	0
intron_8_6442156_6455143	ENSG00000147316.12	0.45535	2	1	0.45535	Muscle_Skeletal	0.45535	Cells_EBV-transformed_lymphocytes	2	3.3547e-17	2	-0.746526	-0.746526	-0.746526	1.11022e-16	1	0
intron_8_6445547_6455143	ENSG00000147316.12	0.382615	22	1	0.3592	Brain_Cerebellar_Hemisphere	0.4377	Pancreas	21.484	4.68973e-18	21.484	-0.916891	-0.776083	-0.862942	0.0673276	1	0
intron_8_6445547_6455143	ENSG00000147316.12	0.382615	22	1	0.3592	Brain_Cerebellar_Hemisphere	0.4377	Pancreas	21.484	4.68973e-18	21.484	-0.916891	-0.776083	-0.862942	0.0673276	1	0
intron_8_6445547_6455143	ENSG00000147316.12	0.382615	22	1	0.3592	Brain_Cerebellar_Hemisphere	0.4377	Pancreas	21.484	4.68973e-18	21.484	-0.916891	-0.776083	-0.862942	0.0673276	1	0
intron_8_6445547_6455143	ENSG00000147316.12	0.382615	22	1	0.3592	Brain_Cerebellar_Hemisphere	0.4377	Pancreas	21.484	4.68973e-18	21.484	-0.916891	-0.776083	-0.862942	0.0673276	1	0
intron_8_6455252_6477594	ENSG00000147316.12	0.159936	33	2	0.414627	Breast_Mammary_Tissue	0.9153	Esophagus_Muscularis	30.7235	5.55191e-16	1.6266	-0.815778	0.766969	0.519665	0.463941	2	0
intron_8_6455252_6477594	ENSG00000147316.12	0.159936	33	2	0.414627	Breast_Mammary_Tissue	0.9153	Esophagus_Muscularis	30.7235	5.55191e-16	1.6266	-0.815778	0.766969	0.519665	0.463941	2	0
intron_8_6455252_6477594	ENSG00000147316.12	0.159936	33	2	0.414627	Breast_Mammary_Tissue	0.9153	Esophagus_Muscularis	30.7235	5.55191e-16	1.6266	-0.815778	0.766969	0.519665	0.463941	2	0
intron_8_6455252_6477594	ENSG00000147316.12	0.159936	33	2	0.414627	Breast_Mammary_Tissue	0.9153	Esophagus_Muscularis	30.7235	5.55191e-16	1.6266	-0.815778	0.766969	0.519665	0.463941	2	0
intron_8_6459402_6477594	ENSG00000147316.12	0.190147	39	3	0.03525	Skin_Not_Sun_Exposed_Suprapubic	0.990013	Lung	30.559	8.53664e-16	1.14687	-1.12001	2.10547	0.633644	0.775725	3	0
intron_8_6459402_6477594	ENSG00000147316.12	0.190147	39	3	0.03525	Skin_Not_Sun_Exposed_Suprapubic	0.990013	Lung	30.559	8.53664e-16	1.14687	-1.12001	2.10547	0.633644	0.775725	3	0
intron_8_6459402_6477594	ENSG00000147316.12	0.190147	39	3	0.03525	Skin_Not_Sun_Exposed_Suprapubic	0.990013	Lung	30.559	8.53664e-16	1.14687	-1.12001	2.10547	0.633644	0.775725	3	0
intron_8_6480876_6499852	ENSG00000147316.12	0.7465	7	1	0.7465	Thyroid	0.7465	Esophagus_Muscularis	7	3.18497e-17	7	-0.323258	0.323258	-0.230898	0.24436	1	0
intron_8_6503261_6508932	ENSG00000091879.13	0.105762	6	2	0.03734	Artery_Aorta	0.05803	Artery_Coronary	5.67481	5.55009e-17	0.325194	1.89547	2.08203	1.92656	0.0761611	2	0
intron_8_6503261_6508932	ENSG00000091879.13	0.105762	6	2	0.03734	Artery_Aorta	0.05803	Artery_Coronary	5.67481	5.55009e-17	0.325194	1.89547	2.08203	1.92656	0.0761611	2	0
intron_8_6519991_6521178	ENSG00000091879.13	0.0824925	26	2	0.03274	Brain_Hypothalamus	0.702758	Brain_Caudate_basal_ganglia	19.9871	7.94564e-16	5.87481	-2.13526	1.35852	0.0208589	1.11991	2	0
intron_8_6519991_6521178	ENSG00000091879.13	0.0824925	26	2	0.03274	Brain_Hypothalamus	0.702758	Brain_Caudate_basal_ganglia	19.9871	7.94564e-16	5.87481	-2.13526	1.35852	0.0208589	1.11991	2	0
intron_8_6519991_6521178	ENSG00000091879.13	0.0824925	26	2	0.03274	Brain_Hypothalamus	0.702758	Brain_Caudate_basal_ganglia	19.9871	7.94564e-16	5.87481	-2.13526	1.35852	0.0208589	1.11991	2	0
intron_8_6519994_6521178	ENSG00000091879.13	0.0838593	33	2	0.03274	Brain_Frontal_Cortex_BA9	0.89497	Thyroid	30.0101	7.47415e-16	2.32975	-0.665392	2.13526	-0.36885	0.711799	2	0
intron_8_6519994_6521178	ENSG00000091879.13	0.0838593	33	2	0.03274	Brain_Frontal_Cortex_BA9	0.89497	Thyroid	30.0101	7.47415e-16	2.32975	-0.665392	2.13526	-0.36885	0.711799	2	0
intron_8_6519994_6521178	ENSG00000091879.13	0.0838593	33	2	0.03274	Brain_Frontal_Cortex_BA9	0.89497	Thyroid	30.0101	7.47415e-16	2.32975	-0.665392	2.13526	-0.36885	0.711799	2	0
intron_8_6527676_6532332	ENSG00000091879.13	0.130124	18	3	0.1043	Heart_Atrial_Appendage	0.9566	Brain_Cortex	14.3175	3.35652e-17	0.861294	-0.826536	1.62436	-0.530192	0.601829	3	0
intron_8_6527676_6532332	ENSG00000091879.13	0.130124	18	3	0.1043	Heart_Atrial_Appendage	0.9566	Brain_Cortex	14.3175	3.35652e-17	0.861294	-0.826536	1.62436	-0.530192	0.601829	3	0
intron_8_6527676_6532332	ENSG00000091879.13	0.130124	18	3	0.1043	Heart_Atrial_Appendage	0.9566	Brain_Cortex	14.3175	3.35652e-17	0.861294	-0.826536	1.62436	-0.530192	0.601829	3	0
intron_8_6527676_6562647	ENSG00000091879.13	0.111201	3	1	0.1043	Adipose_Subcutaneous	0.145	Adipose_Visceral_Omentum	2.91273	2.50945e-17	2.91273	-1.62436	-1.45742	-1.56871	0.0963791	1	0
intron_8_6527676_6562647	ENSG00000091879.13	0.111201	3	1	0.1043	Adipose_Subcutaneous	0.145	Adipose_Visceral_Omentum	2.91273	2.50945e-17	2.91273	-1.62436	-1.45742	-1.56871	0.0963791	1	0
intron_8_6532487_6562647	ENSG00000091879.13	0.103435	18	2	0.03624	Adipose_Subcutaneous	0.888149	Pituitary	14.0963	3.99623e-18	3.90368	-1.38256	2.09422	0.753852	0.792536	2	0
intron_8_6532487_6562647	ENSG00000091879.13	0.103435	18	2	0.03624	Adipose_Subcutaneous	0.888149	Pituitary	14.0963	3.99623e-18	3.90368	-1.38256	2.09422	0.753852	0.792536	2	0
intron_8_6532487_6562647	ENSG00000091879.13	0.103435	18	2	0.03624	Adipose_Subcutaneous	0.888149	Pituitary	14.0963	3.99623e-18	3.90368	-1.38256	2.09422	0.753852	0.792536	2	0
intron_8_6554788_6562647	ENSG00000091879.13	0.659644	7	1	0.5014	Artery_Tibial	0.5365	Breast_Mammary_Tissue	6.93302	4.22879e-17	6.93302	-0.618114	0.672289	-0.433771	0.487726	1	0
intron_8_6554788_6562647	ENSG00000091879.13	0.659644	7	1	0.5014	Artery_Tibial	0.5365	Breast_Mammary_Tissue	6.93302	4.22879e-17	6.93302	-0.618114	0.672289	-0.433771	0.487726	1	0
intron_8_65605337_65605422	ENSG00000104442.9	0.6348	20	1	0.6348	Adrenal_Gland	0.6348	Brain_Amygdala	20	3.05019e-17	20	0.474982	0.474982	0.474982	8.73077e-17	1	0
intron_8_65605337_65605422	ENSG00000104442.9	0.6348	20	1	0.6348	Adrenal_Gland	0.6348	Brain_Amygdala	20	3.05019e-17	20	0.474982	0.474982	0.474982	8.73077e-17	1	0
intron_8_65605337_65613244	ENSG00000104442.9	0.6348	15	1	0.6348	Adipose_Visceral_Omentum	0.6348	Brain_Cerebellum	15	2.84191e-17	15	-0.474982	0.474982	0.221658	0.434834	1	0
intron_8_65605538_65613244	ENSG00000104442.9	0.860715	39	2	0.6348	Adrenal_Gland	0.730751	Brain_Spinal_cord_cervical_c-1	22.0778	9.18404e-16	16.9222	-0.474982	0.344126	-0.100813	0.396729	2	0
intron_8_65605538_65613244	ENSG00000104442.9	0.860715	39	2	0.6348	Adrenal_Gland	0.730751	Brain_Spinal_cord_cervical_c-1	22.0778	9.18404e-16	16.9222	-0.474982	0.344126	-0.100813	0.396729	2	0
intron_8_65605538_65613244	ENSG00000104442.9	0.860715	39	2	0.6348	Adrenal_Gland	0.730751	Brain_Spinal_cord_cervical_c-1	22.0778	9.18404e-16	16.9222	-0.474982	0.344126	-0.100813	0.396729	2	0
intron_8_65605538_65613244	ENSG00000104442.9	0.860715	39	2	0.6348	Adrenal_Gland	0.730751	Brain_Spinal_cord_cervical_c-1	22.0778	9.18404e-16	16.9222	-0.474982	0.344126	-0.100813	0.396729	2	0
intron_8_65605538_65613244	ENSG00000104442.9	0.860715	39	2	0.6348	Adrenal_Gland	0.730751	Brain_Spinal_cord_cervical_c-1	22.0778	9.18404e-16	16.9222	-0.474982	0.344126	-0.100813	0.396729	2	0
intron_8_65605538_65613244	ENSG00000104442.9	0.860715	39	2	0.6348	Adrenal_Gland	0.730751	Brain_Spinal_cord_cervical_c-1	22.0778	9.18404e-16	16.9222	-0.474982	0.344126	-0.100813	0.396729	2	0
intron_8_65605538_65613244	ENSG00000104442.9	0.860715	39	2	0.6348	Adrenal_Gland	0.730751	Brain_Spinal_cord_cervical_c-1	22.0778	9.18404e-16	16.9222	-0.474982	0.344126	-0.100813	0.396729	2	0
intron_8_65644784_65669873	ENSG00000066855.15	0.70785	29	3	0.267327	Muscle_Skeletal	0.9008	Vagina	25.6434	4.28824e-16	1.04949	0.124651	1.10924	0.880263	0.226915	3	0
intron_8_65644784_65669873	ENSG00000066855.15	0.70785	29	3	0.267327	Muscle_Skeletal	0.9008	Vagina	25.6434	4.28824e-16	1.04949	0.124651	1.10924	0.880263	0.226915	3	0
intron_8_65644784_65669873	ENSG00000066855.15	0.70785	29	3	0.267327	Muscle_Skeletal	0.9008	Vagina	25.6434	4.28824e-16	1.04949	0.124651	1.10924	0.880263	0.226915	3	0
intron_8_65682451_65693644	ENSG00000066855.15	0.3658	13	1	0.3658	Adipose_Visceral_Omentum	0.3658	Adipose_Visceral_Omentum	13	2.45126e-18	13	-0.904369	0.904369	-0.486968	0.793184	1	0
intron_8_65708011_65708976	ENSG00000066855.15	0.370915	23	1	0.3709	Esophagus_Mucosa	0.3742	Testis	22.9877	2.22776e-17	22.9877	0.888634	0.894789	0.894521	0.00128343	1	0
intron_8_65708011_65708976	ENSG00000066855.15	0.370915	23	1	0.3709	Esophagus_Mucosa	0.3742	Testis	22.9877	2.22776e-17	22.9877	0.888634	0.894789	0.894521	0.00128343	1	0
intron_8_65708011_65719380	ENSG00000066855.15	0.3709	20	1	0.3709	Adipose_Subcutaneous	0.3709	Cells_Cultured_fibroblasts	20	1.53117e-17	20	-0.894789	-0.894789	-0.894789	1.22151e-16	1	0
intron_8_65719495_65723541	ENSG00000205268.10	0.499865	14	2	0.238734	Thyroid	0.3916	Breast_Mammary_Tissue	11.727	2.91785e-19	2.27299	-1.10263	1.17816	0.730528	0.768513	2	0
intron_8_65726966_65727170	ENSG00000205268.10	0.4894	8	1	0.4894	Lung	0.4894	Spleen	8	4.62978e-34	8	-0.691263	-0.691263	-0.691263	1.39174e-16	1	0
intron_8_65734894_65739502	ENSG00000205268.10	0.6563	10	1	0.6563	Heart_Atrial_Appendage	0.6563	Adipose_Subcutaneous	10	4.26304e-33	10	-0.445027	-0.445027	-0.445027	5.85139e-17	1	0
intron_8_65734894_65739502	ENSG00000205268.10	0.6563	10	1	0.6563	Heart_Atrial_Appendage	0.6563	Adipose_Subcutaneous	10	4.26304e-33	10	-0.445027	-0.445027	-0.445027	5.85139e-17	1	0
intron_8_65734894_65739502	ENSG00000205268.10	0.6563	10	1	0.6563	Heart_Atrial_Appendage	0.6563	Adipose_Subcutaneous	10	4.26304e-33	10	-0.445027	-0.445027	-0.445027	5.85139e-17	1	0
intron_8_65734894_65739502	ENSG00000205268.10	0.6563	10	1	0.6563	Heart_Atrial_Appendage	0.6563	Adipose_Subcutaneous	10	4.26304e-33	10	-0.445027	-0.445027	-0.445027	5.85139e-17	1	0
intron_8_65734894_65739502	ENSG00000205268.10	0.6563	10	1	0.6563	Heart_Atrial_Appendage	0.6563	Adipose_Subcutaneous	10	4.26304e-33	10	-0.445027	-0.445027	-0.445027	5.85139e-17	1	0
intron_8_66152627_66154047	ENSG00000147573.16	0.5256	5	1	0.5256	Brain_Cerebellum	0.5256	Muscle_Skeletal	5	1.21615e-16	5	-0.634737	-0.634737	-0.634737	1.57009e-16	1	0
intron_8_66152627_66154047	ENSG00000147573.16	0.5256	5	1	0.5256	Brain_Cerebellum	0.5256	Muscle_Skeletal	5	1.21615e-16	5	-0.634737	-0.634737	-0.634737	1.57009e-16	1	0
intron_8_66152627_66174471	ENSG00000147573.16	0.5256	7	1	0.5256	Brain_Cerebellar_Hemisphere	0.5256	Brain_Cerebellar_Hemisphere	7	2.26404e-32	7	0.634737	0.634737	0.634737	0	1	0
intron_8_66152627_66174471	ENSG00000147573.16	0.5256	7	1	0.5256	Brain_Cerebellar_Hemisphere	0.5256	Brain_Cerebellar_Hemisphere	7	2.26404e-32	7	0.634737	0.634737	0.634737	0	1	0
intron_8_66152627_66174471	ENSG00000147573.16	0.5256	7	1	0.5256	Brain_Cerebellar_Hemisphere	0.5256	Brain_Cerebellar_Hemisphere	7	2.26404e-32	7	0.634737	0.634737	0.634737	0	1	0
intron_8_6621691_6642994	ENSG00000147316.12	0.880109	27	2	0.499759	Testis	0.767	Adipose_Visceral_Omentum	24.4175	2.39137e-15	1.54596	0.296301	0.674869	0.450428	0.136598	2	0
intron_8_6621691_6642994	ENSG00000147316.12	0.880109	27	2	0.499759	Testis	0.767	Adipose_Visceral_Omentum	24.4175	2.39137e-15	1.54596	0.296301	0.674869	0.450428	0.136598	2	0
intron_8_6621691_6642994	ENSG00000147316.12	0.880109	27	2	0.499759	Testis	0.767	Adipose_Visceral_Omentum	24.4175	2.39137e-15	1.54596	0.296301	0.674869	0.450428	0.136598	2	0
intron_8_6621691_6642994	ENSG00000147316.12	0.880109	27	2	0.499759	Testis	0.767	Adipose_Visceral_Omentum	24.4175	2.39137e-15	1.54596	0.296301	0.674869	0.450428	0.136598	2	0
intron_8_6621691_6642994	ENSG00000147316.12	0.880109	27	2	0.499759	Testis	0.767	Adipose_Visceral_Omentum	24.4175	2.39137e-15	1.54596	0.296301	0.674869	0.450428	0.136598	2	0
intron_8_6627310_6708141	ENSG00000249898.7	0.371505	15	1	0.324841	Brain_Hypothalamus	0.520028	Brain_Caudate_basal_ganglia	14.3723	2.1282e-17	14.3723	0.643302	0.984559	0.873823	0.114985	1	0
intron_8_66432575_66439236	ENSG00000147576.15	0.509074	31	1	0.0571025	Pituitary	0.5574	Artery_Aorta	30.1412	5.90162e-16	30.1412	0.586708	1.90253	0.671158	0.326897	1	0
intron_8_66432575_66439236	ENSG00000147576.15	0.509074	31	1	0.0571025	Pituitary	0.5574	Artery_Aorta	30.1412	5.90162e-16	30.1412	0.586708	1.90253	0.671158	0.326897	1	0
intron_8_66432575_66439236	ENSG00000147576.15	0.509074	31	1	0.0571025	Pituitary	0.5574	Artery_Aorta	30.1412	5.90162e-16	30.1412	0.586708	1.90253	0.671158	0.326897	1	0
intron_8_66432575_66439236	ENSG00000147576.15	0.509074	31	1	0.0571025	Pituitary	0.5574	Artery_Aorta	30.1412	5.90162e-16	30.1412	0.586708	1.90253	0.671158	0.326897	1	0
intron_8_66432575_66439236	ENSG00000147576.15	0.509074	31	1	0.0571025	Pituitary	0.5574	Artery_Aorta	30.1412	5.90162e-16	30.1412	0.586708	1.90253	0.671158	0.326897	1	0
intron_8_66432575_66439236	ENSG00000147576.15	0.509074	31	1	0.0571025	Pituitary	0.5574	Artery_Aorta	30.1412	5.90162e-16	30.1412	0.586708	1.90253	0.671158	0.326897	1	0
intron_8_66432575_66440162	ENSG00000147576.15	0.0468943	48	3	0.00294936	Brain_Nucleus_accumbens_basal_ganglia	0.5574	Brain_Caudate_basal_ganglia	28.449	4.97207e-16	4.56891	0.586708	2.97297	1.59367	0.953823	3	0
intron_8_66432575_66440162	ENSG00000147576.15	0.0468943	48	3	0.00294936	Brain_Nucleus_accumbens_basal_ganglia	0.5574	Brain_Caudate_basal_ganglia	28.449	4.97207e-16	4.56891	0.586708	2.97297	1.59367	0.953823	3	0
intron_8_66432575_66440162	ENSG00000147576.15	0.0468943	48	3	0.00294936	Brain_Nucleus_accumbens_basal_ganglia	0.5574	Brain_Caudate_basal_ganglia	28.449	4.97207e-16	4.56891	0.586708	2.97297	1.59367	0.953823	3	0
intron_8_66432575_66440162	ENSG00000147576.15	0.0468943	48	3	0.00294936	Brain_Nucleus_accumbens_basal_ganglia	0.5574	Brain_Caudate_basal_ganglia	28.449	4.97207e-16	4.56891	0.586708	2.97297	1.59367	0.953823	3	0
intron_8_66432575_66440162	ENSG00000147576.15	0.0468943	48	3	0.00294936	Brain_Nucleus_accumbens_basal_ganglia	0.5574	Brain_Caudate_basal_ganglia	28.449	4.97207e-16	4.56891	0.586708	2.97297	1.59367	0.953823	3	0
intron_8_66432575_66440162	ENSG00000147576.15	0.0468943	48	3	0.00294936	Brain_Nucleus_accumbens_basal_ganglia	0.5574	Brain_Caudate_basal_ganglia	28.449	4.97207e-16	4.56891	0.586708	2.97297	1.59367	0.953823	3	0
intron_8_66432575_66440162	ENSG00000147576.15	0.0468943	48	3	0.00294936	Brain_Nucleus_accumbens_basal_ganglia	0.5574	Brain_Caudate_basal_ganglia	28.449	4.97207e-16	4.56891	0.586708	2.97297	1.59367	0.953823	3	0
intron_8_66432575_66442798	ENSG00000147576.15	0.0365426	32	3	0.00471234	Colon_Transverse	0.5574	Adipose_Visceral_Omentum	23.0325	6.67822e-16	1.46682	-2.82607	-0.586708	-1.08671	0.818941	3	0
intron_8_66432575_66442798	ENSG00000147576.15	0.0365426	32	3	0.00471234	Colon_Transverse	0.5574	Adipose_Visceral_Omentum	23.0325	6.67822e-16	1.46682	-2.82607	-0.586708	-1.08671	0.818941	3	0
intron_8_66432575_66442798	ENSG00000147576.15	0.0365426	32	3	0.00471234	Colon_Transverse	0.5574	Adipose_Visceral_Omentum	23.0325	6.67822e-16	1.46682	-2.82607	-0.586708	-1.08671	0.818941	3	0
intron_8_66432575_66442798	ENSG00000147576.15	0.0365426	32	3	0.00471234	Colon_Transverse	0.5574	Adipose_Visceral_Omentum	23.0325	6.67822e-16	1.46682	-2.82607	-0.586708	-1.08671	0.818941	3	0
intron_8_66432575_66444367	ENSG00000147576.15	0.0611806	46	3	0.00190256	Skin_Sun_Exposed_Lower_leg	0.5574	Adrenal_Gland	35.3049	1.10731e-15	3.00585	-3.10504	-0.586708	-1.547	0.826105	3	0
intron_8_66432575_66444367	ENSG00000147576.15	0.0611806	46	3	0.00190256	Skin_Sun_Exposed_Lower_leg	0.5574	Adrenal_Gland	35.3049	1.10731e-15	3.00585	-3.10504	-0.586708	-1.547	0.826105	3	0
intron_8_66432575_66444367	ENSG00000147576.15	0.0611806	46	3	0.00190256	Skin_Sun_Exposed_Lower_leg	0.5574	Adrenal_Gland	35.3049	1.10731e-15	3.00585	-3.10504	-0.586708	-1.547	0.826105	3	0
intron_8_66432575_66444367	ENSG00000147576.15	0.0611806	46	3	0.00190256	Skin_Sun_Exposed_Lower_leg	0.5574	Adrenal_Gland	35.3049	1.10731e-15	3.00585	-3.10504	-0.586708	-1.547	0.826105	3	0
intron_8_66432575_66444367	ENSG00000147576.15	0.0611806	46	3	0.00190256	Skin_Sun_Exposed_Lower_leg	0.5574	Adrenal_Gland	35.3049	1.10731e-15	3.00585	-3.10504	-0.586708	-1.547	0.826105	3	0
intron_8_66432575_66444367	ENSG00000147576.15	0.0611806	46	3	0.00190256	Skin_Sun_Exposed_Lower_leg	0.5574	Adrenal_Gland	35.3049	1.10731e-15	3.00585	-3.10504	-0.586708	-1.547	0.826105	3	0
intron_8_66439735_66440162	ENSG00000147576.15	0.4021	27	1	0.4021	Breast_Mammary_Tissue	0.4021	Esophagus_Muscularis	27	7.23578e-16	27	-0.837877	0.837877	0.589617	0.606646	1	0
intron_8_66439735_66440162	ENSG00000147576.15	0.4021	27	1	0.4021	Breast_Mammary_Tissue	0.4021	Esophagus_Muscularis	27	7.23578e-16	27	-0.837877	0.837877	0.589617	0.606646	1	0
intron_8_66439735_66440162	ENSG00000147576.15	0.4021	27	1	0.4021	Breast_Mammary_Tissue	0.4021	Esophagus_Muscularis	27	7.23578e-16	27	-0.837877	0.837877	0.589617	0.606646	1	0
intron_8_66439735_66440162	ENSG00000147576.15	0.4021	27	1	0.4021	Breast_Mammary_Tissue	0.4021	Esophagus_Muscularis	27	7.23578e-16	27	-0.837877	0.837877	0.589617	0.606646	1	0
intron_8_66440199_66442798	ENSG00000147576.15	0.0487003	22	3	0.0036389	Testis	0.4922	Pancreas	17.2635	6.23499e-18	0.746547	0.686814	2.90788	2.39356	0.530746	3	0
intron_8_66440199_66442798	ENSG00000147576.15	0.0487003	22	3	0.0036389	Testis	0.4922	Pancreas	17.2635	6.23499e-18	0.746547	0.686814	2.90788	2.39356	0.530746	3	0
intron_8_66440199_66442798	ENSG00000147576.15	0.0487003	22	3	0.0036389	Testis	0.4922	Pancreas	17.2635	6.23499e-18	0.746547	0.686814	2.90788	2.39356	0.530746	3	0
intron_8_66440199_66444367	ENSG00000147576.15	0.0229983	6	2	0.01005	Adipose_Subcutaneous	0.1336	Liver	5.05933	3.24871e-19	0.940666	-1.50006	2.5741	1.89508	1.66327	2	0
intron_8_66440199_66444367	ENSG00000147576.15	0.0229983	6	2	0.01005	Adipose_Subcutaneous	0.1336	Liver	5.05933	3.24871e-19	0.940666	-1.50006	2.5741	1.89508	1.66327	2	0
intron_8_66442844_66444367	ENSG00000147576.15	0.0449434	20	2	0.0138046	Colon_Sigmoid	0.03929	Esophagus_Gastroesophageal_Junction	15.2601	2.48859e-17	4.73992	2.06114	2.46231	2.1327	0.119342	2	0
intron_8_66444420_66444594	ENSG00000147576.15	0.01907	7	1	0.01907	Adipose_Subcutaneous	0.01907	Adipose_Subcutaneous	7	2.4793e-32	7	-2.34416	2.34416	-1.6744	1.77202	1	0
intron_8_66444420_66444594	ENSG00000147576.15	0.01907	7	1	0.01907	Adipose_Subcutaneous	0.01907	Adipose_Subcutaneous	7	2.4793e-32	7	-2.34416	2.34416	-1.6744	1.77202	1	0
intron_8_66444748_66447264	ENSG00000147576.15	0.0629594	48	2	0.0183044	Ovary	0.3913	Lung	32.6721	9.23002e-16	14.3438	-0.985069	2.3594	1.6882	0.830754	2	0
intron_8_66444748_66447264	ENSG00000147576.15	0.0629594	48	2	0.0183044	Ovary	0.3913	Lung	32.6721	9.23002e-16	14.3438	-0.985069	2.3594	1.6882	0.830754	2	0
intron_8_66444748_66447264	ENSG00000147576.15	0.0629594	48	2	0.0183044	Ovary	0.3913	Lung	32.6721	9.23002e-16	14.3438	-0.985069	2.3594	1.6882	0.830754	2	0
intron_8_66444748_66447264	ENSG00000147576.15	0.0629594	48	2	0.0183044	Ovary	0.3913	Lung	32.6721	9.23002e-16	14.3438	-0.985069	2.3594	1.6882	0.830754	2	0
intron_8_66444748_66447264	ENSG00000147576.15	0.0629594	48	2	0.0183044	Ovary	0.3913	Lung	32.6721	9.23002e-16	14.3438	-0.985069	2.3594	1.6882	0.830754	2	0
intron_8_66444748_66447264	ENSG00000147576.15	0.0629594	48	2	0.0183044	Ovary	0.3913	Lung	32.6721	9.23002e-16	14.3438	-0.985069	2.3594	1.6882	0.830754	2	0
intron_8_66445414_66447264	ENSG00000147576.15	0.0269654	15	2	0.02215	Brain_Hippocampus	0.8345	Adrenal_Gland	14.2302	1.55517e-17	0.769751	-2.28779	-0.208934	-2.09644	0.56053	2	0
intron_8_66445414_66447264	ENSG00000147576.15	0.0269654	15	2	0.02215	Brain_Hippocampus	0.8345	Adrenal_Gland	14.2302	1.55517e-17	0.769751	-2.28779	-0.208934	-2.09644	0.56053	2	0
intron_8_66452105_66453710	ENSG00000147576.15	0.00899268	41	2	0.005679	Cells_EBV-transformed_lymphocytes	0.908736	Lung	29.2123	5.75153e-16	10.5871	-2.38155	2.76576	-0.437199	1.65736	2	0
intron_8_66452105_66453710	ENSG00000147576.15	0.00899268	41	2	0.005679	Cells_EBV-transformed_lymphocytes	0.908736	Lung	29.2123	5.75153e-16	10.5871	-2.38155	2.76576	-0.437199	1.65736	2	0
intron_8_66452105_66453710	ENSG00000147576.15	0.00899268	41	2	0.005679	Cells_EBV-transformed_lymphocytes	0.908736	Lung	29.2123	5.75153e-16	10.5871	-2.38155	2.76576	-0.437199	1.65736	2	0
intron_8_66452105_66453710	ENSG00000147576.15	0.00899268	41	2	0.005679	Cells_EBV-transformed_lymphocytes	0.908736	Lung	29.2123	5.75153e-16	10.5871	-2.38155	2.76576	-0.437199	1.65736	2	0
intron_8_66452105_66453710	ENSG00000147576.15	0.00899268	41	2	0.005679	Cells_EBV-transformed_lymphocytes	0.908736	Lung	29.2123	5.75153e-16	10.5871	-2.38155	2.76576	-0.437199	1.65736	2	0
intron_8_66452105_66454059	ENSG00000147576.15	0.0226079	44	3	0.005679	Testis	0.973975	Heart_Atrial_Appendage	29.7613	7.56253e-16	3.18335	-2.16518	2.76576	0.722213	1.4933	3	0
intron_8_66452105_66454059	ENSG00000147576.15	0.0226079	44	3	0.005679	Testis	0.973975	Heart_Atrial_Appendage	29.7613	7.56253e-16	3.18335	-2.16518	2.76576	0.722213	1.4933	3	0
intron_8_66452105_66454059	ENSG00000147576.15	0.0226079	44	3	0.005679	Testis	0.973975	Heart_Atrial_Appendage	29.7613	7.56253e-16	3.18335	-2.16518	2.76576	0.722213	1.4933	3	0
intron_8_66452105_66454059	ENSG00000147576.15	0.0226079	44	3	0.005679	Testis	0.973975	Heart_Atrial_Appendage	29.7613	7.56253e-16	3.18335	-2.16518	2.76576	0.722213	1.4933	3	0
intron_8_66452105_66454059	ENSG00000147576.15	0.0226079	44	3	0.005679	Testis	0.973975	Heart_Atrial_Appendage	29.7613	7.56253e-16	3.18335	-2.16518	2.76576	0.722213	1.4933	3	0
intron_8_66453840_66454059	ENSG00000147576.15	0.06444	7	1	0.06444	Esophagus_Gastroesophageal_Junction	0.06444	Adipose_Subcutaneous	7	1.68108e-48	7	-1.84912	-1.84912	-1.84912	4.05396e-16	1	0
intron_8_66454157_66457070	ENSG00000147576.15	0.0258535	2	2	0.006855	Heart_Left_Ventricle	0.0406879	Muscle_Skeletal	1.75534	0.244659	0.244659	2.0467	2.70381	2.37525	0.464648	2	0
intron_8_66454157_66460308	ENSG00000147576.15	0.0847582	3	1	0.08388	Heart_Left_Ventricle	0.0852	Heart_Atrial_Appendage	3	5.34639e-35	3	-1.7286	-1.72128	-1.72372	0.00422843	1	0
intron_8_66454157_66460308	ENSG00000147576.15	0.0847582	3	1	0.08388	Heart_Left_Ventricle	0.0852	Heart_Atrial_Appendage	3	5.34639e-35	3	-1.7286	-1.72128	-1.72372	0.00422843	1	0
intron_8_66456895_66457070	ENSG00000147576.15	0.09047	9	1	0.09047	Brain_Cerebellum	0.09047	Adrenal_Gland	9	7.4518e-33	9	1.69292	1.69292	1.69292	1.57009e-16	1	0
intron_8_66456895_66457070	ENSG00000147576.15	0.09047	9	1	0.09047	Brain_Cerebellum	0.09047	Adrenal_Gland	9	7.4518e-33	9	1.69292	1.69292	1.69292	1.57009e-16	1	0
intron_8_66457166_66459452	ENSG00000147576.15	0.0395608	16	4	0.0019678	Stomach	0.262	Uterus	11.1922	3.78818e-18	0.985556	-3.09505	1.12168	-2.05292	0.992736	4	0
intron_8_66457166_66459452	ENSG00000147576.15	0.0395608	16	4	0.0019678	Stomach	0.262	Uterus	11.1922	3.78818e-18	0.985556	-3.09505	1.12168	-2.05292	0.992736	4	0
intron_8_66457166_66460308	ENSG00000147576.15	0.0951452	48	3	0.00760792	Stomach	0.403683	Kidney_Cortex	38.2943	7.81637e-16	1.5854	-1.74938	2.66899	1.66148	0.62085	3	0
intron_8_66457166_66460308	ENSG00000147576.15	0.0951452	48	3	0.00760792	Stomach	0.403683	Kidney_Cortex	38.2943	7.81637e-16	1.5854	-1.74938	2.66899	1.66148	0.62085	3	0
intron_8_66457166_66460308	ENSG00000147576.15	0.0951452	48	3	0.00760792	Stomach	0.403683	Kidney_Cortex	38.2943	7.81637e-16	1.5854	-1.74938	2.66899	1.66148	0.62085	3	0
intron_8_66457166_66460308	ENSG00000147576.15	0.0951452	48	3	0.00760792	Stomach	0.403683	Kidney_Cortex	38.2943	7.81637e-16	1.5854	-1.74938	2.66899	1.66148	0.62085	3	0
intron_8_66457166_66460308	ENSG00000147576.15	0.0951452	48	3	0.00760792	Stomach	0.403683	Kidney_Cortex	38.2943	7.81637e-16	1.5854	-1.74938	2.66899	1.66148	0.62085	3	0
intron_8_66457166_66460308	ENSG00000147576.15	0.0951452	48	3	0.00760792	Stomach	0.403683	Kidney_Cortex	38.2943	7.81637e-16	1.5854	-1.74938	2.66899	1.66148	0.62085	3	0
intron_8_66457166_66460308	ENSG00000147576.15	0.0951452	48	3	0.00760792	Stomach	0.403683	Kidney_Cortex	38.2943	7.81637e-16	1.5854	-1.74938	2.66899	1.66148	0.62085	3	0
intron_8_66460465_66464887	ENSG00000147576.15	0.005571	1	1	0.005571	Heart_Left_Ventricle	0.005571	Heart_Left_Ventricle	1	1	1	2.77202	2.77202	2.77202	NA	1	0
intron_8_66460465_66468269	ENSG00000169085.11	0.0228246	30	3	0.0004686	Small_Intestine_Terminal_Ileum	0.5691	Esophagus_Muscularis	25.4393	1.75745e-15	1.37069	-3.49809	-0.569377	-2.50973	0.808595	3	0
intron_8_66460465_66468269	ENSG00000147576.15	0.0228246	30	3	0.0004686	Small_Intestine_Terminal_Ileum	0.5691	Esophagus_Muscularis	25.4393	1.75745e-15	1.37069	-3.49809	-0.569377	-2.50973	0.808595	3	0
intron_8_66460465_66468269	ENSG00000147576.15	0.0228246	30	3	0.0004686	Small_Intestine_Terminal_Ileum	0.5691	Esophagus_Muscularis	25.4393	1.75745e-15	1.37069	-3.49809	-0.569377	-2.50973	0.808595	3	0
intron_8_66460465_66468269	ENSG00000147576.15	0.0228246	30	3	0.0004686	Small_Intestine_Terminal_Ileum	0.5691	Esophagus_Muscularis	25.4393	1.75745e-15	1.37069	-3.49809	-0.569377	-2.50973	0.808595	3	0
intron_8_66460465_66468269	ENSG00000169085.11	0.0228246	30	3	0.0004686	Small_Intestine_Terminal_Ileum	0.5691	Esophagus_Muscularis	25.4393	1.75745e-15	1.37069	-3.49809	-0.569377	-2.50973	0.808595	3	0
intron_8_66460465_66468269	ENSG00000147576.15	0.0228246	30	3	0.0004686	Small_Intestine_Terminal_Ileum	0.5691	Esophagus_Muscularis	25.4393	1.75745e-15	1.37069	-3.49809	-0.569377	-2.50973	0.808595	3	0
intron_8_66460465_66468269	ENSG00000147576.15	0.0228246	30	3	0.0004686	Small_Intestine_Terminal_Ileum	0.5691	Esophagus_Muscularis	25.4393	1.75745e-15	1.37069	-3.49809	-0.569377	-2.50973	0.808595	3	0
intron_8_66460465_66468269	ENSG00000147576.15	0.0228246	30	3	0.0004686	Small_Intestine_Terminal_Ileum	0.5691	Esophagus_Muscularis	25.4393	1.75745e-15	1.37069	-3.49809	-0.569377	-2.50973	0.808595	3	0
intron_8_66460465_66471430	ENSG00000147576.15	0.0618242	37	4	0.0036879	Adipose_Visceral_Omentum	0.5691	Adrenal_Gland	26.8826	7.90933e-16	1.23715	0.569377	2.90369	2.18235	0.918358	4	0
intron_8_66460465_66471430	ENSG00000147576.15	0.0618242	37	4	0.0036879	Adipose_Visceral_Omentum	0.5691	Adrenal_Gland	26.8826	7.90933e-16	1.23715	0.569377	2.90369	2.18235	0.918358	4	0
intron_8_66460465_66471430	ENSG00000147576.15	0.0618242	37	4	0.0036879	Adipose_Visceral_Omentum	0.5691	Adrenal_Gland	26.8826	7.90933e-16	1.23715	0.569377	2.90369	2.18235	0.918358	4	0
intron_8_66460465_66471430	ENSG00000147576.15	0.0618242	37	4	0.0036879	Adipose_Visceral_Omentum	0.5691	Adrenal_Gland	26.8826	7.90933e-16	1.23715	0.569377	2.90369	2.18235	0.918358	4	0
intron_8_66460465_66471430	ENSG00000147576.15	0.0618242	37	4	0.0036879	Adipose_Visceral_Omentum	0.5691	Adrenal_Gland	26.8826	7.90933e-16	1.23715	0.569377	2.90369	2.18235	0.918358	4	0
intron_8_66460465_66471430	ENSG00000147576.15	0.0618242	37	4	0.0036879	Adipose_Visceral_Omentum	0.5691	Adrenal_Gland	26.8826	7.90933e-16	1.23715	0.569377	2.90369	2.18235	0.918358	4	0
intron_8_66460465_66471430	ENSG00000169085.11	0.0618242	37	4	0.0036879	Adipose_Visceral_Omentum	0.5691	Adrenal_Gland	26.8826	7.90933e-16	1.23715	0.569377	2.90369	2.18235	0.918358	4	0
intron_8_66460465_66471430	ENSG00000169085.11	0.0618242	37	4	0.0036879	Adipose_Visceral_Omentum	0.5691	Adrenal_Gland	26.8826	7.90933e-16	1.23715	0.569377	2.90369	2.18235	0.918358	4	0
intron_8_664676_668598	ENSG00000104714.13	0.0220129	48	4	0.0433808	Colon_Sigmoid	0.986826	Esophagus_Gastroesophageal_Junction	36.5811	1.12209e-15	1.55218	-2.02002	1.08009	-0.323068	0.876607	4	0
intron_8_664676_668598	ENSG00000104714.13	0.0220129	48	4	0.0433808	Colon_Sigmoid	0.986826	Esophagus_Gastroesophageal_Junction	36.5811	1.12209e-15	1.55218	-2.02002	1.08009	-0.323068	0.876607	4	0
intron_8_664676_668598	ENSG00000104714.13	0.0220129	48	4	0.0433808	Colon_Sigmoid	0.986826	Esophagus_Gastroesophageal_Junction	36.5811	1.12209e-15	1.55218	-2.02002	1.08009	-0.323068	0.876607	4	0
intron_8_664676_668598	ENSG00000104714.13	0.0220129	48	4	0.0433808	Colon_Sigmoid	0.986826	Esophagus_Gastroesophageal_Junction	36.5811	1.12209e-15	1.55218	-2.02002	1.08009	-0.323068	0.876607	4	0
intron_8_664676_668598	ENSG00000104714.13	0.0220129	48	4	0.0433808	Colon_Sigmoid	0.986826	Esophagus_Gastroesophageal_Junction	36.5811	1.12209e-15	1.55218	-2.02002	1.08009	-0.323068	0.876607	4	0
intron_8_664676_668598	ENSG00000104714.13	0.0220129	48	4	0.0433808	Colon_Sigmoid	0.986826	Esophagus_Gastroesophageal_Junction	36.5811	1.12209e-15	1.55218	-2.02002	1.08009	-0.323068	0.876607	4	0
intron_8_664676_668598	ENSG00000104714.13	0.0220129	48	4	0.0433808	Colon_Sigmoid	0.986826	Esophagus_Gastroesophageal_Junction	36.5811	1.12209e-15	1.55218	-2.02002	1.08009	-0.323068	0.876607	4	0
intron_8_66471618_66473786	ENSG00000169085.11	0.00186681	41	2	0.000374358	Nerve_Tibial	0.2878	Brain_Amygdala	27.4345	3.76875e-16	13.5655	-3.55753	-1.06296	-1.97645	1.18166	2	0
intron_8_66471618_66473786	ENSG00000169085.11	0.00186681	41	2	0.000374358	Nerve_Tibial	0.2878	Brain_Amygdala	27.4345	3.76875e-16	13.5655	-3.55753	-1.06296	-1.97645	1.18166	2	0
intron_8_66471618_66473786	ENSG00000169085.11	0.00186681	41	2	0.000374358	Nerve_Tibial	0.2878	Brain_Amygdala	27.4345	3.76875e-16	13.5655	-3.55753	-1.06296	-1.97645	1.18166	2	0
intron_8_66471618_66473786	ENSG00000169085.11	0.00186681	41	2	0.000374358	Nerve_Tibial	0.2878	Brain_Amygdala	27.4345	3.76875e-16	13.5655	-3.55753	-1.06296	-1.97645	1.18166	2	0
intron_8_66471618_66473786	ENSG00000169085.11	0.00186681	41	2	0.000374358	Nerve_Tibial	0.2878	Brain_Amygdala	27.4345	3.76875e-16	13.5655	-3.55753	-1.06296	-1.97645	1.18166	2	0
intron_8_66471618_66473786	ENSG00000169085.11	0.00186681	41	2	0.000374358	Nerve_Tibial	0.2878	Brain_Amygdala	27.4345	3.76875e-16	13.5655	-3.55753	-1.06296	-1.97645	1.18166	2	0
intron_8_66471618_66473829	ENSG00000169085.11	0.00189953	23	2	0.0004686	Brain_Anterior_cingulate_cortex_BA24	0.2878	Artery_Tibial	17.2053	1.46447e-17	5.79466	1.06296	3.49809	1.69821	1.09332	2	0
intron_8_66471618_66473829	ENSG00000169085.11	0.00189953	23	2	0.0004686	Brain_Anterior_cingulate_cortex_BA24	0.2878	Artery_Tibial	17.2053	1.46447e-17	5.79466	1.06296	3.49809	1.69821	1.09332	2	0
intron_8_66473938_66474793	ENSG00000169085.11	0.00320722	21	2	0.0004686	Brain_Cerebellum	0.8345	Brain_Caudate_basal_ganglia	18.9223	1.71734e-18	1.58443	0.208934	3.49809	2.59447	0.895424	2	0
intron_8_66473938_66474793	ENSG00000147576.15	0.00320722	21	2	0.0004686	Brain_Cerebellum	0.8345	Brain_Caudate_basal_ganglia	18.9223	1.71734e-18	1.58443	0.208934	3.49809	2.59447	0.895424	2	0
intron_8_66473938_66496437	ENSG00000169085.11	0.000717826	20	2	0.0004686	Artery_Coronary	0.53763	Muscle_Skeletal	18.5511	3.64687e-18	0.965571	-0.616401	3.49809	2.881	0.923499	2	0
intron_8_66473938_66496437	ENSG00000147576.15	0.000717826	20	2	0.0004686	Artery_Coronary	0.53763	Muscle_Skeletal	18.5511	3.64687e-18	0.965571	-0.616401	3.49809	2.881	0.923499	2	0
intron_8_66667701_66676745	ENSG00000213865.7	0.6901	46	1	0.6901	Artery_Coronary	0.6901	Adipose_Subcutaneous	46	6.33187e-16	46	-0.398719	0.398719	0.121349	0.384001	1	0
intron_8_66667701_66676745	ENSG00000213865.7	0.6901	46	1	0.6901	Artery_Coronary	0.6901	Adipose_Subcutaneous	46	6.33187e-16	46	-0.398719	0.398719	0.121349	0.384001	1	0
intron_8_66667701_66676745	ENSG00000213865.7	0.6901	46	1	0.6901	Artery_Coronary	0.6901	Adipose_Subcutaneous	46	6.33187e-16	46	-0.398719	0.398719	0.121349	0.384001	1	0
intron_8_66667701_66676745	ENSG00000213865.7	0.6901	46	1	0.6901	Artery_Coronary	0.6901	Adipose_Subcutaneous	46	6.33187e-16	46	-0.398719	0.398719	0.121349	0.384001	1	0
intron_8_66667701_66676745	ENSG00000213865.7	0.6901	46	1	0.6901	Artery_Coronary	0.6901	Adipose_Subcutaneous	46	6.33187e-16	46	-0.398719	0.398719	0.121349	0.384001	1	0
intron_8_66677954_66679721	ENSG00000213865.7	0.5913	16	1	0.5913	Brain_Caudate_basal_ganglia	0.5913	Cells_EBV-transformed_lymphocytes	16	1.2284e-17	16	0.536953	0.536953	0.536953	5.73317e-17	1	0
intron_8_66680024_66685381	ENSG00000104205.12	0.00326942	45	2	0.001142	Adipose_Visceral_Omentum	0.623297	Spleen	26.5345	4.90007e-16	18.4655	-3.25298	3.25298	-0.00601679	2.19339	2	0
intron_8_66680024_66685381	ENSG00000213865.7	0.00326942	45	2	0.001142	Adipose_Visceral_Omentum	0.623297	Spleen	26.5345	4.90007e-16	18.4655	-3.25298	3.25298	-0.00601679	2.19339	2	0
intron_8_66680024_66685381	ENSG00000213865.7	0.00326942	45	2	0.001142	Adipose_Visceral_Omentum	0.623297	Spleen	26.5345	4.90007e-16	18.4655	-3.25298	3.25298	-0.00601679	2.19339	2	0
intron_8_66680024_66685381	ENSG00000213865.7	0.00326942	45	2	0.001142	Adipose_Visceral_Omentum	0.623297	Spleen	26.5345	4.90007e-16	18.4655	-3.25298	3.25298	-0.00601679	2.19339	2	0
intron_8_66680024_66685381	ENSG00000213865.7	0.00326942	45	2	0.001142	Adipose_Visceral_Omentum	0.623297	Spleen	26.5345	4.90007e-16	18.4655	-3.25298	3.25298	-0.00601679	2.19339	2	0
intron_8_66680024_66685381	ENSG00000104205.12	0.00326942	45	2	0.001142	Adipose_Visceral_Omentum	0.623297	Spleen	26.5345	4.90007e-16	18.4655	-3.25298	3.25298	-0.00601679	2.19339	2	0
intron_8_66680024_66685381	ENSG00000104205.12	0.00326942	45	2	0.001142	Adipose_Visceral_Omentum	0.623297	Spleen	26.5345	4.90007e-16	18.4655	-3.25298	3.25298	-0.00601679	2.19339	2	0
intron_8_66680458_66685381	ENSG00000104205.12	0.001142	20	1	0.001142	Artery_Aorta	0.001142	Small_Intestine_Terminal_Ileum	20	2.57845e-18	20	-3.25298	3.25298	-2.27709	2.38345	1	0
intron_8_66680458_66685381	ENSG00000213865.7	0.001142	20	1	0.001142	Artery_Aorta	0.001142	Small_Intestine_Terminal_Ileum	20	2.57845e-18	20	-3.25298	3.25298	-2.27709	2.38345	1	0
intron_8_66775319_66793616	ENSG00000104205.12	0.0675754	43	2	0.02502	Kidney_Cortex	0.948581	Cells_EBV-transformed_lymphocytes	41.1481	8.1428e-16	1.85191	-0.908884	2.24109	-0.239361	0.522488	2	0
intron_8_66775319_66793616	ENSG00000104205.12	0.0675754	43	2	0.02502	Kidney_Cortex	0.948581	Cells_EBV-transformed_lymphocytes	41.1481	8.1428e-16	1.85191	-0.908884	2.24109	-0.239361	0.522488	2	0
intron_8_66775319_66793616	ENSG00000213865.7	0.0675754	43	2	0.02502	Kidney_Cortex	0.948581	Cells_EBV-transformed_lymphocytes	41.1481	8.1428e-16	1.85191	-0.908884	2.24109	-0.239361	0.522488	2	0
intron_8_66775319_66793616	ENSG00000104205.12	0.0675754	43	2	0.02502	Kidney_Cortex	0.948581	Cells_EBV-transformed_lymphocytes	41.1481	8.1428e-16	1.85191	-0.908884	2.24109	-0.239361	0.522488	2	0
intron_8_66775319_66793616	ENSG00000104205.12	0.0675754	43	2	0.02502	Kidney_Cortex	0.948581	Cells_EBV-transformed_lymphocytes	41.1481	8.1428e-16	1.85191	-0.908884	2.24109	-0.239361	0.522488	2	0
intron_8_66775319_66793616	ENSG00000213865.7	0.0675754	43	2	0.02502	Kidney_Cortex	0.948581	Cells_EBV-transformed_lymphocytes	41.1481	8.1428e-16	1.85191	-0.908884	2.24109	-0.239361	0.522488	2	0
intron_8_66775319_66793616	ENSG00000213865.7	0.0675754	43	2	0.02502	Kidney_Cortex	0.948581	Cells_EBV-transformed_lymphocytes	41.1481	8.1428e-16	1.85191	-0.908884	2.24109	-0.239361	0.522488	2	0
intron_8_668782_673289	ENSG00000104714.13	0.715072	41	2	0.535553	Adipose_Subcutaneous	0.843642	Skin_Sun_Exposed_Lower_leg	21.2083	5.36897e-16	19.308	-0.5741	0.619552	0.223925	0.533892	2	0
intron_8_668782_673289	ENSG00000104714.13	0.715072	41	2	0.535553	Adipose_Subcutaneous	0.843642	Skin_Sun_Exposed_Lower_leg	21.2083	5.36897e-16	19.308	-0.5741	0.619552	0.223925	0.533892	2	0
intron_8_668782_673289	ENSG00000104714.13	0.715072	41	2	0.535553	Adipose_Subcutaneous	0.843642	Skin_Sun_Exposed_Lower_leg	21.2083	5.36897e-16	19.308	-0.5741	0.619552	0.223925	0.533892	2	0
intron_8_668782_673289	ENSG00000104714.13	0.715072	41	2	0.535553	Adipose_Subcutaneous	0.843642	Skin_Sun_Exposed_Lower_leg	21.2083	5.36897e-16	19.308	-0.5741	0.619552	0.223925	0.533892	2	0
intron_8_668782_673289	ENSG00000104714.13	0.715072	41	2	0.535553	Adipose_Subcutaneous	0.843642	Skin_Sun_Exposed_Lower_leg	21.2083	5.36897e-16	19.308	-0.5741	0.619552	0.223925	0.533892	2	0
intron_8_668792_670456	ENSG00000104714.13	0.3014	2	1	0.3014	Spleen	0.3014	Liver	2	3.3547e-17	2	-1.03344	-1.03344	-1.03344	2.22045e-16	1	0
intron_8_668792_673289	ENSG00000104714.13	0.48937	32	3	0.0290418	Skin_Not_Sun_Exposed_Suprapubic	0.8522	Prostate	17.7831	1.01238e-15	3.99312	0.186312	2.18292	1.03703	0.488732	3	0
intron_8_668792_673289	ENSG00000104714.13	0.48937	32	3	0.0290418	Skin_Not_Sun_Exposed_Suprapubic	0.8522	Prostate	17.7831	1.01238e-15	3.99312	0.186312	2.18292	1.03703	0.488732	3	0
intron_8_668792_673289	ENSG00000104714.13	0.48937	32	3	0.0290418	Skin_Not_Sun_Exposed_Suprapubic	0.8522	Prostate	17.7831	1.01238e-15	3.99312	0.186312	2.18292	1.03703	0.488732	3	0
intron_8_668792_673289	ENSG00000104714.13	0.48937	32	3	0.0290418	Skin_Not_Sun_Exposed_Suprapubic	0.8522	Prostate	17.7831	1.01238e-15	3.99312	0.186312	2.18292	1.03703	0.488732	3	0
intron_8_668792_673289	ENSG00000104714.13	0.48937	32	3	0.0290418	Skin_Not_Sun_Exposed_Suprapubic	0.8522	Prostate	17.7831	1.01238e-15	3.99312	0.186312	2.18292	1.03703	0.488732	3	0
intron_8_66922114_66922324	ENSG00000245910.8	0.06133	49	1	0.06133	Artery_Aorta	0.06133	Adrenal_Gland	49	5.42362e-16	49	1.87111	1.87111	1.87111	3.52543e-16	1	0
intron_8_66922114_66922324	ENSG00000245910.8	0.06133	49	1	0.06133	Artery_Aorta	0.06133	Adrenal_Gland	49	5.42362e-16	49	1.87111	1.87111	1.87111	3.52543e-16	1	0
intron_8_66922114_66922324	ENSG00000245910.8	0.06133	49	1	0.06133	Artery_Aorta	0.06133	Adrenal_Gland	49	5.42362e-16	49	1.87111	1.87111	1.87111	3.52543e-16	1	0
intron_8_66922114_66922324	ENSG00000245910.8	0.06133	49	1	0.06133	Artery_Aorta	0.06133	Adrenal_Gland	49	5.42362e-16	49	1.87111	1.87111	1.87111	3.52543e-16	1	0
intron_8_66922114_66922324	ENSG00000245910.8	0.06133	49	1	0.06133	Artery_Aorta	0.06133	Adrenal_Gland	49	5.42362e-16	49	1.87111	1.87111	1.87111	3.52543e-16	1	0
intron_8_66922114_66922324	ENSG00000245910.8	0.06133	49	1	0.06133	Artery_Aorta	0.06133	Adrenal_Gland	49	5.42362e-16	49	1.87111	1.87111	1.87111	3.52543e-16	1	0
intron_8_66922114_66922324	ENSG00000245910.8	0.06133	49	1	0.06133	Artery_Aorta	0.06133	Adrenal_Gland	49	5.42362e-16	49	1.87111	1.87111	1.87111	3.52543e-16	1	0
intron_8_66922114_66922614	ENSG00000245910.8	0.06133	49	1	0.06133	Adipose_Subcutaneous	0.06133	Brain_Cerebellar_Hemisphere	49	4.97363e-16	49	1.87111	1.87111	1.87111	4.26389e-16	1	0
intron_8_66922114_66922614	ENSG00000245910.8	0.06133	49	1	0.06133	Adipose_Subcutaneous	0.06133	Brain_Cerebellar_Hemisphere	49	4.97363e-16	49	1.87111	1.87111	1.87111	4.26389e-16	1	0
intron_8_66922114_66922614	ENSG00000245910.8	0.06133	49	1	0.06133	Adipose_Subcutaneous	0.06133	Brain_Cerebellar_Hemisphere	49	4.97363e-16	49	1.87111	1.87111	1.87111	4.26389e-16	1	0
intron_8_66922114_66922614	ENSG00000245910.8	0.06133	49	1	0.06133	Adipose_Subcutaneous	0.06133	Brain_Cerebellar_Hemisphere	49	4.97363e-16	49	1.87111	1.87111	1.87111	4.26389e-16	1	0
intron_8_66922114_66922614	ENSG00000245910.8	0.06133	49	1	0.06133	Adipose_Subcutaneous	0.06133	Brain_Cerebellar_Hemisphere	49	4.97363e-16	49	1.87111	1.87111	1.87111	4.26389e-16	1	0
intron_8_66922114_66922614	ENSG00000245910.8	0.06133	49	1	0.06133	Adipose_Subcutaneous	0.06133	Brain_Cerebellar_Hemisphere	49	4.97363e-16	49	1.87111	1.87111	1.87111	4.26389e-16	1	0
intron_8_66922114_66922614	ENSG00000245910.8	0.06133	49	1	0.06133	Adipose_Subcutaneous	0.06133	Brain_Cerebellar_Hemisphere	49	4.97363e-16	49	1.87111	1.87111	1.87111	4.26389e-16	1	0
intron_8_66922392_66922614	ENSG00000245910.8	0.06133	49	1	0.06133	Adipose_Subcutaneous	0.06133	Artery_Coronary	49	7.77766e-16	49	-1.87111	-1.87111	-1.87111	3.75128e-16	1	0
intron_8_66922392_66922614	ENSG00000245910.8	0.06133	49	1	0.06133	Adipose_Subcutaneous	0.06133	Artery_Coronary	49	7.77766e-16	49	-1.87111	-1.87111	-1.87111	3.75128e-16	1	0
intron_8_66922392_66922614	ENSG00000245910.8	0.06133	49	1	0.06133	Adipose_Subcutaneous	0.06133	Artery_Coronary	49	7.77766e-16	49	-1.87111	-1.87111	-1.87111	3.75128e-16	1	0
intron_8_66922392_66922614	ENSG00000245910.8	0.06133	49	1	0.06133	Adipose_Subcutaneous	0.06133	Artery_Coronary	49	7.77766e-16	49	-1.87111	-1.87111	-1.87111	3.75128e-16	1	0
intron_8_66922392_66922614	ENSG00000245910.8	0.06133	49	1	0.06133	Adipose_Subcutaneous	0.06133	Artery_Coronary	49	7.77766e-16	49	-1.87111	-1.87111	-1.87111	3.75128e-16	1	0
intron_8_66922392_66922614	ENSG00000245910.8	0.06133	49	1	0.06133	Adipose_Subcutaneous	0.06133	Artery_Coronary	49	7.77766e-16	49	-1.87111	-1.87111	-1.87111	3.75128e-16	1	0
intron_8_66922392_66922614	ENSG00000245910.8	0.06133	49	1	0.06133	Adipose_Subcutaneous	0.06133	Artery_Coronary	49	7.77766e-16	49	-1.87111	-1.87111	-1.87111	3.75128e-16	1	0
intron_8_66922392_66925437	ENSG00000245910.8	0.06133	32	1	0.06133	Artery_Tibial	0.06133	Artery_Aorta	32	7.68819e-16	32	-1.87111	-1.87111	-1.87111	3.56701e-16	1	0
intron_8_66922392_66925437	ENSG00000245910.8	0.06133	32	1	0.06133	Artery_Tibial	0.06133	Artery_Aorta	32	7.68819e-16	32	-1.87111	-1.87111	-1.87111	3.56701e-16	1	0
intron_8_66922392_66925437	ENSG00000245910.8	0.06133	32	1	0.06133	Artery_Tibial	0.06133	Artery_Aorta	32	7.68819e-16	32	-1.87111	-1.87111	-1.87111	3.56701e-16	1	0
intron_8_66922392_66925437	ENSG00000245910.8	0.06133	32	1	0.06133	Artery_Tibial	0.06133	Artery_Aorta	32	7.68819e-16	32	-1.87111	-1.87111	-1.87111	3.56701e-16	1	0
intron_8_66922392_66925437	ENSG00000245910.8	0.06133	32	1	0.06133	Artery_Tibial	0.06133	Artery_Aorta	32	7.68819e-16	32	-1.87111	-1.87111	-1.87111	3.56701e-16	1	0
intron_8_66922392_66925437	ENSG00000245910.8	0.06133	32	1	0.06133	Artery_Tibial	0.06133	Artery_Aorta	32	7.68819e-16	32	-1.87111	-1.87111	-1.87111	3.56701e-16	1	0
intron_8_66922725_66925437	ENSG00000245910.8	0.0488	49	1	0.0488	Esophagus_Mucosa	0.0488	Brain_Nucleus_accumbens_basal_ganglia	49	9.60882e-16	49	-1.97033	-1.97033	-1.97033	2.97214e-16	1	0
intron_8_66922725_66925437	ENSG00000245910.8	0.0488	49	1	0.0488	Esophagus_Mucosa	0.0488	Brain_Nucleus_accumbens_basal_ganglia	49	9.60882e-16	49	-1.97033	-1.97033	-1.97033	2.97214e-16	1	0
intron_8_66922725_66925437	ENSG00000245910.8	0.0488	49	1	0.0488	Esophagus_Mucosa	0.0488	Brain_Nucleus_accumbens_basal_ganglia	49	9.60882e-16	49	-1.97033	-1.97033	-1.97033	2.97214e-16	1	0
intron_8_66922725_66925437	ENSG00000245910.8	0.0488	49	1	0.0488	Esophagus_Mucosa	0.0488	Brain_Nucleus_accumbens_basal_ganglia	49	9.60882e-16	49	-1.97033	-1.97033	-1.97033	2.97214e-16	1	0
intron_8_66922725_66925437	ENSG00000245910.8	0.0488	49	1	0.0488	Esophagus_Mucosa	0.0488	Brain_Nucleus_accumbens_basal_ganglia	49	9.60882e-16	49	-1.97033	-1.97033	-1.97033	2.97214e-16	1	0
intron_8_66922725_66925437	ENSG00000245910.8	0.0488	49	1	0.0488	Esophagus_Mucosa	0.0488	Brain_Nucleus_accumbens_basal_ganglia	49	9.60882e-16	49	-1.97033	-1.97033	-1.97033	2.97214e-16	1	0
intron_8_66922725_66925437	ENSG00000245910.8	0.0488	49	1	0.0488	Esophagus_Mucosa	0.0488	Brain_Nucleus_accumbens_basal_ganglia	49	9.60882e-16	49	-1.97033	-1.97033	-1.97033	2.97214e-16	1	0
intron_8_67059445_67061846	ENSG00000121022.13	0.0536783	49	2	0.01599	Adipose_Visceral_Omentum	0.639608	Adipose_Subcutaneous	45.0536	7.9974e-16	3.94644	-2.40914	2.40914	2.05486	1.07233	2	0
intron_8_67059445_67061846	ENSG00000121022.13	0.0536783	49	2	0.01599	Adipose_Visceral_Omentum	0.639608	Adipose_Subcutaneous	45.0536	7.9974e-16	3.94644	-2.40914	2.40914	2.05486	1.07233	2	0
intron_8_67059445_67061846	ENSG00000121022.13	0.0536783	49	2	0.01599	Adipose_Visceral_Omentum	0.639608	Adipose_Subcutaneous	45.0536	7.9974e-16	3.94644	-2.40914	2.40914	2.05486	1.07233	2	0
intron_8_67059445_67061846	ENSG00000121022.13	0.0536783	49	2	0.01599	Adipose_Visceral_Omentum	0.639608	Adipose_Subcutaneous	45.0536	7.9974e-16	3.94644	-2.40914	2.40914	2.05486	1.07233	2	0
intron_8_67059445_67061846	ENSG00000121022.13	0.0536783	49	2	0.01599	Adipose_Visceral_Omentum	0.639608	Adipose_Subcutaneous	45.0536	7.9974e-16	3.94644	-2.40914	2.40914	2.05486	1.07233	2	0
intron_8_67059445_67061846	ENSG00000121022.13	0.0536783	49	2	0.01599	Adipose_Visceral_Omentum	0.639608	Adipose_Subcutaneous	45.0536	7.9974e-16	3.94644	-2.40914	2.40914	2.05486	1.07233	2	0
intron_8_67059445_67061846	ENSG00000121022.13	0.0536783	49	2	0.01599	Adipose_Visceral_Omentum	0.639608	Adipose_Subcutaneous	45.0536	7.9974e-16	3.94644	-2.40914	2.40914	2.05486	1.07233	2	0
intron_8_67059445_67062106	ENSG00000121022.13	0.6519	17	1	0.6519	Adipose_Subcutaneous	0.6519	Brain_Anterior_cingulate_cortex_BA24	17	1.9128e-17	17	-0.451124	-0.451124	-0.451124	5.72196e-17	1	0
intron_8_67059445_67062106	ENSG00000121022.13	0.6519	17	1	0.6519	Adipose_Subcutaneous	0.6519	Brain_Anterior_cingulate_cortex_BA24	17	1.9128e-17	17	-0.451124	-0.451124	-0.451124	5.72196e-17	1	0
intron_8_67062024_67062106	ENSG00000121022.13	0.53894	49	1	0.4835	Vagina	0.613678	Cells_Cultured_fibroblasts	48.0243	1.26687e-15	48.0243	-0.700684	-0.504831	-0.608521	0.0716776	1	0
intron_8_67062024_67062106	ENSG00000121022.13	0.53894	49	1	0.4835	Vagina	0.613678	Cells_Cultured_fibroblasts	48.0243	1.26687e-15	48.0243	-0.700684	-0.504831	-0.608521	0.0716776	1	0
intron_8_67062024_67062106	ENSG00000121022.13	0.53894	49	1	0.4835	Vagina	0.613678	Cells_Cultured_fibroblasts	48.0243	1.26687e-15	48.0243	-0.700684	-0.504831	-0.608521	0.0716776	1	0
intron_8_67062024_67062106	ENSG00000121022.13	0.53894	49	1	0.4835	Vagina	0.613678	Cells_Cultured_fibroblasts	48.0243	1.26687e-15	48.0243	-0.700684	-0.504831	-0.608521	0.0716776	1	0
intron_8_67062024_67062106	ENSG00000121022.13	0.53894	49	1	0.4835	Vagina	0.613678	Cells_Cultured_fibroblasts	48.0243	1.26687e-15	48.0243	-0.700684	-0.504831	-0.608521	0.0716776	1	0
intron_8_67062024_67062106	ENSG00000121022.13	0.53894	49	1	0.4835	Vagina	0.613678	Cells_Cultured_fibroblasts	48.0243	1.26687e-15	48.0243	-0.700684	-0.504831	-0.608521	0.0716776	1	0
intron_8_67062024_67062106	ENSG00000121022.13	0.53894	49	1	0.4835	Vagina	0.613678	Cells_Cultured_fibroblasts	48.0243	1.26687e-15	48.0243	-0.700684	-0.504831	-0.608521	0.0716776	1	0
intron_8_67074351_67076482	ENSG00000104218.14	0.4136	4	1	0.4136	Adipose_Visceral_Omentum	0.4136	Adipose_Visceral_Omentum	4	9.9e-17	4	0.817575	0.817575	0.817575	0	1	0
intron_8_67086846_67091803	ENSG00000104218.14	0.4219	3	1	0.4219	Kidney_Cortex	0.4219	Kidney_Cortex	3	2.11126e-48	3	-0.803129	0.803129	0.26771	0.927374	1	0
intron_8_67132080_67137456	ENSG00000104218.14	0.01572	15	1	0.01572	Adipose_Visceral_Omentum	0.01572	Breast_Mammary_Tissue	15	1.74407e-17	15	-2.41535	2.41535	-1.12716	2.2112	1	0
intron_8_67132080_67137456	ENSG00000104218.14	0.01572	15	1	0.01572	Adipose_Visceral_Omentum	0.01572	Breast_Mammary_Tissue	15	1.74407e-17	15	-2.41535	2.41535	-1.12716	2.2112	1	0
intron_8_67132080_67137456	ENSG00000104218.14	0.01572	15	1	0.01572	Adipose_Visceral_Omentum	0.01572	Breast_Mammary_Tissue	15	1.74407e-17	15	-2.41535	2.41535	-1.12716	2.2112	1	0
intron_8_67132080_67137456	ENSG00000104218.14	0.01572	15	1	0.01572	Adipose_Visceral_Omentum	0.01572	Breast_Mammary_Tissue	15	1.74407e-17	15	-2.41535	2.41535	-1.12716	2.2112	1	0
intron_8_67149935_67154024	ENSG00000104218.14	0.396745	48	1	0.0130241	Artery_Coronary	0.5099	Adrenal_Gland	46.7626	1.42976e-15	46.7626	-2.48311	2.20791	0.036003	0.992133	1	0
intron_8_67149935_67154024	ENSG00000104218.14	0.396745	48	1	0.0130241	Artery_Coronary	0.5099	Adrenal_Gland	46.7626	1.42976e-15	46.7626	-2.48311	2.20791	0.036003	0.992133	1	0
intron_8_67149935_67154024	ENSG00000104218.14	0.396745	48	1	0.0130241	Artery_Coronary	0.5099	Adrenal_Gland	46.7626	1.42976e-15	46.7626	-2.48311	2.20791	0.036003	0.992133	1	0
intron_8_67149935_67154024	ENSG00000104218.14	0.396745	48	1	0.0130241	Artery_Coronary	0.5099	Adrenal_Gland	46.7626	1.42976e-15	46.7626	-2.48311	2.20791	0.036003	0.992133	1	0
intron_8_67149935_67154024	ENSG00000104218.14	0.396745	48	1	0.0130241	Artery_Coronary	0.5099	Adrenal_Gland	46.7626	1.42976e-15	46.7626	-2.48311	2.20791	0.036003	0.992133	1	0
intron_8_67149935_67154024	ENSG00000104218.14	0.396745	48	1	0.0130241	Artery_Coronary	0.5099	Adrenal_Gland	46.7626	1.42976e-15	46.7626	-2.48311	2.20791	0.036003	0.992133	1	0
intron_8_67190759_67193464	ENSG00000104218.14	0.519309	49	2	0.3068	Adipose_Subcutaneous	0.749845	Esophagus_Muscularis	41.0809	1.20035e-15	7.91907	-1.02196	1.02196	-0.111841	0.957631	2	0
intron_8_67190759_67193464	ENSG00000104218.14	0.519309	49	2	0.3068	Adipose_Subcutaneous	0.749845	Esophagus_Muscularis	41.0809	1.20035e-15	7.91907	-1.02196	1.02196	-0.111841	0.957631	2	0
intron_8_67190759_67193464	ENSG00000104218.14	0.519309	49	2	0.3068	Adipose_Subcutaneous	0.749845	Esophagus_Muscularis	41.0809	1.20035e-15	7.91907	-1.02196	1.02196	-0.111841	0.957631	2	0
intron_8_67190759_67193464	ENSG00000104218.14	0.519309	49	2	0.3068	Adipose_Subcutaneous	0.749845	Esophagus_Muscularis	41.0809	1.20035e-15	7.91907	-1.02196	1.02196	-0.111841	0.957631	2	0
intron_8_67190759_67193464	ENSG00000104218.14	0.519309	49	2	0.3068	Adipose_Subcutaneous	0.749845	Esophagus_Muscularis	41.0809	1.20035e-15	7.91907	-1.02196	1.02196	-0.111841	0.957631	2	0
intron_8_67190759_67193464	ENSG00000104218.14	0.519309	49	2	0.3068	Adipose_Subcutaneous	0.749845	Esophagus_Muscularis	41.0809	1.20035e-15	7.91907	-1.02196	1.02196	-0.111841	0.957631	2	0
intron_8_67190759_67193464	ENSG00000104218.14	0.519309	49	2	0.3068	Adipose_Subcutaneous	0.749845	Esophagus_Muscularis	41.0809	1.20035e-15	7.91907	-1.02196	1.02196	-0.111841	0.957631	2	0
intron_8_67190759_67195382	ENSG00000104218.14	0.01907	14	1	0.01907	Adipose_Subcutaneous	0.01907	Prostate	14	7.79734e-18	14	-2.34416	2.34416	-0.66976	2.33124	1	0
intron_8_67190759_67195382	ENSG00000104218.14	0.01907	14	1	0.01907	Adipose_Subcutaneous	0.01907	Prostate	14	7.79734e-18	14	-2.34416	2.34416	-0.66976	2.33124	1	0
intron_8_672204_673289	ENSG00000104714.13	0.0434351	43	4	0.005659	Brain_Anterior_cingulate_cortex_BA24	0.8522	Brain_Substantia_nigra	30.287	1.32038e-15	1.55347	-2.76691	-0.186312	-0.966887	0.643692	4	0
intron_8_672204_673289	ENSG00000104714.13	0.0434351	43	4	0.005659	Brain_Anterior_cingulate_cortex_BA24	0.8522	Brain_Substantia_nigra	30.287	1.32038e-15	1.55347	-2.76691	-0.186312	-0.966887	0.643692	4	0
intron_8_672204_673289	ENSG00000104714.13	0.0434351	43	4	0.005659	Brain_Anterior_cingulate_cortex_BA24	0.8522	Brain_Substantia_nigra	30.287	1.32038e-15	1.55347	-2.76691	-0.186312	-0.966887	0.643692	4	0
intron_8_672204_673289	ENSG00000104714.13	0.0434351	43	4	0.005659	Brain_Anterior_cingulate_cortex_BA24	0.8522	Brain_Substantia_nigra	30.287	1.32038e-15	1.55347	-2.76691	-0.186312	-0.966887	0.643692	4	0
intron_8_672204_673289	ENSG00000104714.13	0.0434351	43	4	0.005659	Brain_Anterior_cingulate_cortex_BA24	0.8522	Brain_Substantia_nigra	30.287	1.32038e-15	1.55347	-2.76691	-0.186312	-0.966887	0.643692	4	0
intron_8_672204_673289	ENSG00000104714.13	0.0434351	43	4	0.005659	Brain_Anterior_cingulate_cortex_BA24	0.8522	Brain_Substantia_nigra	30.287	1.32038e-15	1.55347	-2.76691	-0.186312	-0.966887	0.643692	4	0
intron_8_672204_673289	ENSG00000104714.13	0.0434351	43	4	0.005659	Brain_Anterior_cingulate_cortex_BA24	0.8522	Brain_Substantia_nigra	30.287	1.32038e-15	1.55347	-2.76691	-0.186312	-0.966887	0.643692	4	0
intron_8_6724939_6730711	ENSG00000155189.11	0.53943	9	2	0.7805	Muscle_Skeletal	0.8474	Pancreas	8.6001	2.72023e-17	0.399904	-0.278668	0.278668	-0.106909	0.221618	2	0
intron_8_67271936_67275976	ENSG00000066777.8	0.01137	12	1	0.01137	Colon_Transverse	0.01137	Skin_Sun_Exposed_Lower_leg	12	5.21846e-32	12	-2.53112	2.53112	-3.70074e-17	2.64367	1	0
intron_8_67271936_67275976	ENSG00000066777.8	0.01137	12	1	0.01137	Colon_Transverse	0.01137	Skin_Sun_Exposed_Lower_leg	12	5.21846e-32	12	-2.53112	2.53112	-3.70074e-17	2.64367	1	0
intron_8_674047_690898	ENSG00000104714.13	0.0274437	16	3	0.00333727	Whole_Blood	0.4595	Artery_Coronary	9.95327	7.32477e-18	2.01508	-2.93483	-0.73967	-1.32434	0.874656	3	0
intron_8_674047_690898	ENSG00000104714.13	0.0274437	16	3	0.00333727	Whole_Blood	0.4595	Artery_Coronary	9.95327	7.32477e-18	2.01508	-2.93483	-0.73967	-1.32434	0.874656	3	0
intron_8_674047_690970	ENSG00000104714.13	0.05264	1	1	0.05264	Adipose_Subcutaneous	0.05264	Adipose_Subcutaneous	1	1	1	-1.93786	-1.93786	-1.93786	NA	1	0
intron_8_674047_692478	ENSG00000104714.13	0.137197	22	4	0.0152302	Nerve_Tibial	0.4595	Artery_Coronary	14.6057	4.97258e-18	0.729946	0.73967	2.42686	1.14438	0.578477	4	0
intron_8_674047_692478	ENSG00000104714.13	0.137197	22	4	0.0152302	Nerve_Tibial	0.4595	Artery_Coronary	14.6057	4.97258e-18	0.729946	0.73967	2.42686	1.14438	0.578477	4	0
intron_8_674047_692478	ENSG00000104714.13	0.137197	22	4	0.0152302	Nerve_Tibial	0.4595	Artery_Coronary	14.6057	4.97258e-18	0.729946	0.73967	2.42686	1.14438	0.578477	4	0
intron_8_68083388_68087724	ENSG00000046889.18	0.7238	10	1	0.7238	Artery_Coronary	0.7238	Vagina	10	5.44981e-33	10	0.353385	0.353385	0.353385	4.53247e-17	1	0
intron_8_68083388_68087724	ENSG00000046889.18	0.7238	10	1	0.7238	Artery_Coronary	0.7238	Vagina	10	5.44981e-33	10	0.353385	0.353385	0.353385	4.53247e-17	1	0
intron_8_68090715_68093605	ENSG00000046889.18	0.6102	2	1	0.6102	Artery_Tibial	0.6102	Adipose_Visceral_Omentum	2	3.3547e-17	2	-0.509788	0.509788	-5.55112e-17	0.720949	1	0
intron_8_68119514_68120196	ENSG00000046889.18	0.775592	16	2	0.4813	Colon_Sigmoid	0.543648	Adipose_Subcutaneous	15.4743	1.42957e-17	0.525657	-0.624964	0.704213	0.615083	0.331562	2	0
intron_8_68146352_68157322	ENSG00000046889.18	0.4814	2	1	0.4814	Esophagus_Muscularis	0.4814	Heart_Atrial_Appendage	2	3.3547e-17	2	-0.704053	0.704053	5.55112e-17	0.995681	1	0
intron_8_68157436_68191722	ENSG00000046889.18	0.2709	2	1	0.2709	Heart_Atrial_Appendage	0.2709	Esophagus_Muscularis	2	3.3547e-17	2	-1.10099	1.10099	1.11022e-16	1.55704	1	0
intron_8_68217718_68220176	ENSG00000046889.18	0.978753	3	1	0.9113	Adipose_Visceral_Omentum	0.9876	Adipose_Subcutaneous	2.95103	3.58177e-17	2.95103	-0.0155417	0.111399	0.0267718	0.0732892	1	0
intron_8_68217718_68220176	ENSG00000046889.18	0.978753	3	1	0.9113	Adipose_Visceral_Omentum	0.9876	Adipose_Subcutaneous	2.95103	3.58177e-17	2.95103	-0.0155417	0.111399	0.0267718	0.0732892	1	0
intron_8_68217718_68224559	ENSG00000046889.18	0.965211	22	1	0.762409	Brain_Frontal_Cortex_BA9	0.9876	Brain_Amygdala	21.3262	2.46569e-17	21.3262	-0.302319	0.0155417	-0.0450667	0.0842707	1	0
intron_8_68217718_68224559	ENSG00000046889.18	0.965211	22	1	0.762409	Brain_Frontal_Cortex_BA9	0.9876	Brain_Amygdala	21.3262	2.46569e-17	21.3262	-0.302319	0.0155417	-0.0450667	0.0842707	1	0
intron_8_68446460_68468692	ENSG00000165084.15	0.895616	21	3	0.5851	Artery_Aorta	0.733	Brain_Cerebellum	18.0083	1.07444e-18	0.980176	-0.54595	0.54595	0.342696	0.408114	3	0
intron_8_68446460_68468692	ENSG00000165084.15	0.895616	21	3	0.5851	Artery_Aorta	0.733	Brain_Cerebellum	18.0083	1.07444e-18	0.980176	-0.54595	0.54595	0.342696	0.408114	3	0
intron_8_68468820_68488023	ENSG00000165084.15	0.07169	22	1	0.07169	Adipose_Subcutaneous	0.07169	Prostate	22	5.78438e-18	22	1.80108	1.80108	1.80108	1.81299e-16	1	0
intron_8_68468820_68488023	ENSG00000165084.15	0.07169	22	1	0.07169	Adipose_Subcutaneous	0.07169	Prostate	22	5.78438e-18	22	1.80108	1.80108	1.80108	1.81299e-16	1	0
intron_8_6870826_6877272	ENSG00000164825.3	0.995631	7	2	0.902628	Vagina	0.987718	Skin_Sun_Exposed_Lower_leg	5.83781	2.80506e-16	0.974679	-0.0422493	0.122342	0.045221	0.0526699	2	0
intron_8_6870826_6877797	ENSG00000164825.3	0.995213	9	2	0.800149	Skin_Sun_Exposed_Lower_leg	0.9765	Kidney_Cortex	7.10018	2.54106e-17	1.74241	-0.253154	0.0422493	-0.0803039	0.0808574	2	0
intron_8_6870826_6877797	ENSG00000164825.3	0.995213	9	2	0.800149	Skin_Sun_Exposed_Lower_leg	0.9765	Kidney_Cortex	7.10018	2.54106e-17	1.74241	-0.253154	0.0422493	-0.0803039	0.0808574	2	0
intron_8_691096_692478	ENSG00000104714.13	0.0585677	31	5	0.00333727	Small_Intestine_Terminal_Ileum	0.362446	Artery_Coronary	16.2981	1.53112e-15	0.818132	-2.93483	0.972504	-1.12032	1.23196	5	0
intron_8_691096_692478	ENSG00000104714.13	0.0585677	31	5	0.00333727	Small_Intestine_Terminal_Ileum	0.362446	Artery_Coronary	16.2981	1.53112e-15	0.818132	-2.93483	0.972504	-1.12032	1.23196	5	0
intron_8_691096_692478	ENSG00000104714.13	0.0585677	31	5	0.00333727	Small_Intestine_Terminal_Ileum	0.362446	Artery_Coronary	16.2981	1.53112e-15	0.818132	-2.93483	0.972504	-1.12032	1.23196	5	0
intron_8_691096_692478	ENSG00000104714.13	0.0585677	31	5	0.00333727	Small_Intestine_Terminal_Ileum	0.362446	Artery_Coronary	16.2981	1.53112e-15	0.818132	-2.93483	0.972504	-1.12032	1.23196	5	0
intron_8_692612_715861	ENSG00000104714.13	0.318834	37	3	0.05358	Breast_Mammary_Tissue	0.830456	Esophagus_Gastroesophageal_Junction	29.7668	7.3482e-16	0.994238	0.214117	1.93022	1.50535	0.595142	3	0
intron_8_692612_715861	ENSG00000104714.13	0.318834	37	3	0.05358	Breast_Mammary_Tissue	0.830456	Esophagus_Gastroesophageal_Junction	29.7668	7.3482e-16	0.994238	0.214117	1.93022	1.50535	0.595142	3	0
intron_8_692612_715861	ENSG00000104714.13	0.318834	37	3	0.05358	Breast_Mammary_Tissue	0.830456	Esophagus_Gastroesophageal_Junction	29.7668	7.3482e-16	0.994238	0.214117	1.93022	1.50535	0.595142	3	0
intron_8_692612_715861	ENSG00000104714.13	0.318834	37	3	0.05358	Breast_Mammary_Tissue	0.830456	Esophagus_Gastroesophageal_Junction	29.7668	7.3482e-16	0.994238	0.214117	1.93022	1.50535	0.595142	3	0
intron_8_692612_715861	ENSG00000104714.13	0.318834	37	3	0.05358	Breast_Mammary_Tissue	0.830456	Esophagus_Gastroesophageal_Junction	29.7668	7.3482e-16	0.994238	0.214117	1.93022	1.50535	0.595142	3	0
intron_8_69493125_69501874	ENSG00000137573.13	0.522605	7	1	0.5117	Esophagus_Muscularis	0.5312	Artery_Tibial	6.99349	1.79856e-17	6.99349	0.626175	0.656193	0.63904	0.0160451	1	0
intron_8_69493125_69501874	ENSG00000137573.13	0.522605	7	1	0.5117	Esophagus_Muscularis	0.5312	Artery_Tibial	6.99349	1.79856e-17	6.99349	0.626175	0.656193	0.63904	0.0160451	1	0
intron_8_69638858_69640808	ENSG00000137573.13	0.2641	18	3	0.11728	Heart_Atrial_Appendage	0.2361	Adipose_Visceral_Omentum	13.4635	2.74799e-17	0.714698	-1.25055	1.56629	-0.10142	1.25676	3	0
intron_8_69638858_69640808	ENSG00000137573.13	0.2641	18	3	0.11728	Heart_Atrial_Appendage	0.2361	Adipose_Visceral_Omentum	13.4635	2.74799e-17	0.714698	-1.25055	1.56629	-0.10142	1.25676	3	0
intron_8_69638858_69640808	ENSG00000137573.13	0.2641	18	3	0.11728	Heart_Atrial_Appendage	0.2361	Adipose_Visceral_Omentum	13.4635	2.74799e-17	0.714698	-1.25055	1.56629	-0.10142	1.25676	3	0
intron_8_69638858_69640808	ENSG00000137573.13	0.2641	18	3	0.11728	Heart_Atrial_Appendage	0.2361	Adipose_Visceral_Omentum	13.4635	2.74799e-17	0.714698	-1.25055	1.56629	-0.10142	1.25676	3	0
intron_8_69640841_69658505	ENSG00000137573.13	0.580177	25	2	0.3043	Stomach	0.993816	Adipose_Visceral_Omentum	16.7201	2.08946e-17	8.27994	-1.02726	0.980894	-0.228117	0.57441	2	0
intron_8_69640841_69658505	ENSG00000137573.13	0.580177	25	2	0.3043	Stomach	0.993816	Adipose_Visceral_Omentum	16.7201	2.08946e-17	8.27994	-1.02726	0.980894	-0.228117	0.57441	2	0
intron_8_69640841_69658505	ENSG00000137573.13	0.580177	25	2	0.3043	Stomach	0.993816	Adipose_Visceral_Omentum	16.7201	2.08946e-17	8.27994	-1.02726	0.980894	-0.228117	0.57441	2	0
intron_8_69640841_69658505	ENSG00000137573.13	0.580177	25	2	0.3043	Stomach	0.993816	Adipose_Visceral_Omentum	16.7201	2.08946e-17	8.27994	-1.02726	0.980894	-0.228117	0.57441	2	0
intron_8_69673326_69676609	ENSG00000137571.10	1	2	1	1	Cells_EBV-transformed_lymphocytes	1	Cells_EBV-transformed_lymphocytes	2	3.3547e-17	2	0	0	0	0	1	0
intron_8_70124865_70126813	ENSG00000140396.12	0.03066	31	1	0.03066	Brain_Frontal_Cortex_BA9	0.03066	Brain_Caudate_basal_ganglia	31	5.47285e-16	31	-2.16146	2.16146	-2.02201	0.776419	1	0
intron_8_70141399_70148273	ENSG00000140396.12	0.759408	1	1	0.759408	Kidney_Cortex	0.759408	Kidney_Cortex	1	1	1	-0.306258	-0.306258	-0.306258	NA	1	0
intron_8_7016862_7017333	ENSG00000239839.6	0.538761	1	1	0.538761	Whole_Blood	0.538761	Whole_Blood	1	1	1	0.614688	0.614688	0.614688	NA	1	0
intron_8_7016862_7018222	ENSG00000239839.6	0.4447	1	1	0.4447	Whole_Blood	0.4447	Whole_Blood	1	1	1	0.764281	0.764281	0.764281	NA	1	0
intron_8_7017376_7018222	ENSG00000239839.6	0.639735	1	1	0.639735	Whole_Blood	0.639735	Whole_Blood	1	1	1	0.46807	0.46807	0.46807	NA	1	0
intron_8_70208083_70213903	ENSG00000140396.12	9.332e-07	11	2	1.197e-07	Spleen	0.8914	Esophagus_Mucosa	8.47017	2.72782e-17	2.49377	0.136533	5.29395	3.67269	1.90265	2	0
intron_8_70214075_70216660	ENSG00000140396.12	0.000119805	3	2	0.0009708	Adipose_Subcutaneous	0.8272	Esophagus_Mucosa	2.47236	3.52855e-16	0.527644	-3.29886	0.218294	-2.12647	2.03063	2	0
intron_8_70598252_70600019	ENSG00000067167.7	0.8844	3	1	0.8844	Adipose_Subcutaneous	0.8844	Artery_Aorta	3	5.34639e-35	3	-0.145394	0.145394	-0.0484646	0.167886	1	0
intron_8_70598252_70600019	ENSG00000067167.7	0.8844	3	1	0.8844	Adipose_Subcutaneous	0.8844	Artery_Aorta	3	5.34639e-35	3	-0.145394	0.145394	-0.0484646	0.167886	1	0
intron_8_70598255_70600019	ENSG00000067167.7	0.8844	3	1	0.8844	Adipose_Subcutaneous	0.8844	Artery_Aorta	3	1.37543e-16	3	-0.145394	0.145394	0.0484646	0.167886	1	0
intron_8_70600082_70606877	ENSG00000067167.7	0.8844	5	1	0.8844	Artery_Aorta	0.8844	Artery_Aorta	5	5.44107e-17	5	0.145394	0.145394	0.145394	0	1	0
intron_8_70600082_70608077	ENSG00000067167.7	0.133752	24	4	0.0329747	Testis	0.992126	Cells_EBV-transformed_lymphocytes	14.3756	3.91081e-18	0.968723	-2.1215	2.13239	0.159885	1.13651	4	0
intron_8_70600082_70608077	ENSG00000067167.7	0.133752	24	4	0.0329747	Testis	0.992126	Cells_EBV-transformed_lymphocytes	14.3756	3.91081e-18	0.968723	-2.1215	2.13239	0.159885	1.13651	4	0
intron_8_70600082_70608077	ENSG00000067167.7	0.133752	24	4	0.0329747	Testis	0.992126	Cells_EBV-transformed_lymphocytes	14.3756	3.91081e-18	0.968723	-2.1215	2.13239	0.159885	1.13651	4	0
intron_8_70638629_70644065	ENSG00000147592.8	0.6401	1	1	0.6401	Kidney_Cortex	0.6401	Kidney_Cortex	1	1	1	-0.467559	-0.467559	-0.467559	NA	1	0
intron_8_70638629_70644065	ENSG00000147592.8	0.6401	1	1	0.6401	Kidney_Cortex	0.6401	Kidney_Cortex	1	1	1	-0.467559	-0.467559	-0.467559	NA	1	0
intron_8_70681330_70706933	ENSG00000221947.7	0.003276	5	1	0.003276	Adrenal_Gland	0.003276	Adrenal_Gland	5	4.22938e-17	5	-2.94058	2.94058	-0.588116	3.22124	1	0
intron_8_716007_724230	ENSG00000104714.13	0.185302	12	2	0.0760448	Uterus	0.631688	Small_Intestine_Terminal_Ileum	11.3271	1.2446e-16	0.431245	-1.77411	-0.479352	-1.50428	0.349885	2	0
intron_8_716007_731140	ENSG00000104714.13	0.0295756	45	3	0.0562765	Brain_Cortex	0.986283	Kidney_Cortex	37.9725	2.8818e-15	2.17728	-0.950047	1.90889	1.13992	0.667083	3	0
intron_8_716007_731140	ENSG00000104714.13	0.0295756	45	3	0.0562765	Brain_Cortex	0.986283	Kidney_Cortex	37.9725	2.8818e-15	2.17728	-0.950047	1.90889	1.13992	0.667083	3	0
intron_8_716007_731140	ENSG00000104714.13	0.0295756	45	3	0.0562765	Brain_Cortex	0.986283	Kidney_Cortex	37.9725	2.8818e-15	2.17728	-0.950047	1.90889	1.13992	0.667083	3	0
intron_8_716007_731140	ENSG00000104714.13	0.0295756	45	3	0.0562765	Brain_Cortex	0.986283	Kidney_Cortex	37.9725	2.8818e-15	2.17728	-0.950047	1.90889	1.13992	0.667083	3	0
intron_8_716007_731140	ENSG00000104714.13	0.0295756	45	3	0.0562765	Brain_Cortex	0.986283	Kidney_Cortex	37.9725	2.8818e-15	2.17728	-0.950047	1.90889	1.13992	0.667083	3	0
intron_8_716007_731140	ENSG00000104714.13	0.0295756	45	3	0.0562765	Brain_Cortex	0.986283	Kidney_Cortex	37.9725	2.8818e-15	2.17728	-0.950047	1.90889	1.13992	0.667083	3	0
intron_8_71842747_71843645	ENSG00000178860.8	0.106245	18	2	0.1229	Heart_Atrial_Appendage	0.954521	Thyroid	13.8723	2.49492e-17	4.12773	-1.54271	1.54271	-0.590651	1.12734	2	0
intron_8_71842747_71843645	ENSG00000178860.8	0.106245	18	2	0.1229	Heart_Atrial_Appendage	0.954521	Thyroid	13.8723	2.49492e-17	4.12773	-1.54271	1.54271	-0.590651	1.12734	2	0
intron_8_71842747_71843645	ENSG00000178860.8	0.106245	18	2	0.1229	Heart_Atrial_Appendage	0.954521	Thyroid	13.8723	2.49492e-17	4.12773	-1.54271	1.54271	-0.590651	1.12734	2	0
intron_8_71844422_71962923	ENSG00000235531.9	0.481021	1	1	0.481021	Adipose_Visceral_Omentum	0.481021	Adipose_Visceral_Omentum	1	1	1	-0.704661	-0.704661	-0.704661	NA	1	0
intron_8_71963048_72052539	ENSG00000235531.9	0.661117	26	2	0.4746	Heart_Left_Ventricle	0.924663	Pituitary	20.8317	6.53706e-16	5.16829	-0.715015	0.298659	-0.0699746	0.407499	2	0
intron_8_71963048_72052539	ENSG00000235531.9	0.661117	26	2	0.4746	Heart_Left_Ventricle	0.924663	Pituitary	20.8317	6.53706e-16	5.16829	-0.715015	0.298659	-0.0699746	0.407499	2	0
intron_8_71963048_72052539	ENSG00000235531.9	0.661117	26	2	0.4746	Heart_Left_Ventricle	0.924663	Pituitary	20.8317	6.53706e-16	5.16829	-0.715015	0.298659	-0.0699746	0.407499	2	0
intron_8_71963048_72052539	ENSG00000235531.9	0.661117	26	2	0.4746	Heart_Left_Ventricle	0.924663	Pituitary	20.8317	6.53706e-16	5.16829	-0.715015	0.298659	-0.0699746	0.407499	2	0
intron_8_71963048_72052539	ENSG00000235531.9	0.661117	26	2	0.4746	Heart_Left_Ventricle	0.924663	Pituitary	20.8317	6.53706e-16	5.16829	-0.715015	0.298659	-0.0699746	0.407499	2	0
intron_8_71965534_72052539	ENSG00000235531.9	0.440459	37	3	0.1319	Cells_Cultured_fibroblasts	0.935805	Minor_Salivary_Gland	26.1167	4.0359e-16	4.24397	-1.50665	1.50665	0.703263	1.10102	3	0
intron_8_71965534_72052539	ENSG00000235531.9	0.440459	37	3	0.1319	Cells_Cultured_fibroblasts	0.935805	Minor_Salivary_Gland	26.1167	4.0359e-16	4.24397	-1.50665	1.50665	0.703263	1.10102	3	0
intron_8_71965534_72052539	ENSG00000235531.9	0.440459	37	3	0.1319	Cells_Cultured_fibroblasts	0.935805	Minor_Salivary_Gland	26.1167	4.0359e-16	4.24397	-1.50665	1.50665	0.703263	1.10102	3	0
intron_8_71965534_72052539	ENSG00000235531.9	0.440459	37	3	0.1319	Cells_Cultured_fibroblasts	0.935805	Minor_Salivary_Gland	26.1167	4.0359e-16	4.24397	-1.50665	1.50665	0.703263	1.10102	3	0
intron_8_71965534_72052539	ENSG00000235531.9	0.440459	37	3	0.1319	Cells_Cultured_fibroblasts	0.935805	Minor_Salivary_Gland	26.1167	4.0359e-16	4.24397	-1.50665	1.50665	0.703263	1.10102	3	0
intron_8_71965534_72052539	ENSG00000235531.9	0.440459	37	3	0.1319	Cells_Cultured_fibroblasts	0.935805	Minor_Salivary_Gland	26.1167	4.0359e-16	4.24397	-1.50665	1.50665	0.703263	1.10102	3	0
intron_8_73027052_73032042	ENSG00000147601.13	0.137896	38	3	0.0301984	Esophagus_Muscularis	0.472028	Testis	28.3807	8.33811e-16	2.26531	-2.16748	-0.719184	-1.48837	0.469246	3	0
intron_8_73027052_73032042	ENSG00000147601.13	0.137896	38	3	0.0301984	Esophagus_Muscularis	0.472028	Testis	28.3807	8.33811e-16	2.26531	-2.16748	-0.719184	-1.48837	0.469246	3	0
intron_8_73027052_73032042	ENSG00000147601.13	0.137896	38	3	0.0301984	Esophagus_Muscularis	0.472028	Testis	28.3807	8.33811e-16	2.26531	-2.16748	-0.719184	-1.48837	0.469246	3	0
intron_8_73027052_73032042	ENSG00000147601.13	0.137896	38	3	0.0301984	Esophagus_Muscularis	0.472028	Testis	28.3807	8.33811e-16	2.26531	-2.16748	-0.719184	-1.48837	0.469246	3	0
intron_8_73027052_73032042	ENSG00000147601.13	0.137896	38	3	0.0301984	Esophagus_Muscularis	0.472028	Testis	28.3807	8.33811e-16	2.26531	-2.16748	-0.719184	-1.48837	0.469246	3	0
intron_8_73027052_73032042	ENSG00000147601.13	0.137896	38	3	0.0301984	Esophagus_Muscularis	0.472028	Testis	28.3807	8.33811e-16	2.26531	-2.16748	-0.719184	-1.48837	0.469246	3	0
intron_8_73030395_73032042	ENSG00000147601.13	0.527553	32	1	0.12909	Skin_Not_Sun_Exposed_Suprapubic	0.5532	Breast_Mammary_Tissue	31.1058	6.39559e-16	31.1058	0.592972	1.5177	0.639041	0.187439	1	0
intron_8_73030395_73032042	ENSG00000147601.13	0.527553	32	1	0.12909	Skin_Not_Sun_Exposed_Suprapubic	0.5532	Breast_Mammary_Tissue	31.1058	6.39559e-16	31.1058	0.592972	1.5177	0.639041	0.187439	1	0
intron_8_73030395_73032042	ENSG00000147601.13	0.527553	32	1	0.12909	Skin_Not_Sun_Exposed_Suprapubic	0.5532	Breast_Mammary_Tissue	31.1058	6.39559e-16	31.1058	0.592972	1.5177	0.639041	0.187439	1	0
intron_8_73030395_73032042	ENSG00000147601.13	0.527553	32	1	0.12909	Skin_Not_Sun_Exposed_Suprapubic	0.5532	Breast_Mammary_Tissue	31.1058	6.39559e-16	31.1058	0.592972	1.5177	0.639041	0.187439	1	0
intron_8_73030395_73032042	ENSG00000147601.13	0.527553	32	1	0.12909	Skin_Not_Sun_Exposed_Suprapubic	0.5532	Breast_Mammary_Tissue	31.1058	6.39559e-16	31.1058	0.592972	1.5177	0.639041	0.187439	1	0
intron_8_73030395_73032042	ENSG00000147601.13	0.527553	32	1	0.12909	Skin_Not_Sun_Exposed_Suprapubic	0.5532	Breast_Mammary_Tissue	31.1058	6.39559e-16	31.1058	0.592972	1.5177	0.639041	0.187439	1	0
intron_8_73032133_73039116	ENSG00000147601.13	0.508156	8	3	0.2335	Skin_Sun_Exposed_Lower_leg	0.6284	Lung	5.09375	1.54977e-16	0.76741	-1.19139	0.559823	-0.237863	0.654901	3	0
intron_8_73038795_73039116	ENSG00000147601.13	0.4956	4	1	0.4956	Adipose_Subcutaneous	0.4956	Nerve_Tibial	4	2.97107e-17	4	0.681429	0.681429	0.681429	6.40988e-17	1	0
intron_8_73071870_73074519	ENSG00000164764.10	0.813724	20	4	0.351837	Vagina	0.841068	Colon_Sigmoid	15.9175	1.75674e-17	0.626309	-0.931031	0.569258	-0.238701	0.303096	4	0
intron_8_73071870_73074519	ENSG00000164764.10	0.813724	20	4	0.351837	Vagina	0.841068	Colon_Sigmoid	15.9175	1.75674e-17	0.626309	-0.931031	0.569258	-0.238701	0.303096	4	0
intron_8_73071870_73081019	ENSG00000164764.10	0.808266	29	4	0.237738	Esophagus_Muscularis	0.894925	Artery_Aorta	19.6756	6.93101e-16	1.57641	-0.569258	1.18066	0.360668	0.438569	4	0
intron_8_73071870_73081019	ENSG00000164764.10	0.808266	29	4	0.237738	Esophagus_Muscularis	0.894925	Artery_Aorta	19.6756	6.93101e-16	1.57641	-0.569258	1.18066	0.360668	0.438569	4	0
intron_8_73071870_73081019	ENSG00000164764.10	0.808266	29	4	0.237738	Esophagus_Muscularis	0.894925	Artery_Aorta	19.6756	6.93101e-16	1.57641	-0.569258	1.18066	0.360668	0.438569	4	0
intron_8_73071870_73081019	ENSG00000164764.10	0.808266	29	4	0.237738	Esophagus_Muscularis	0.894925	Artery_Aorta	19.6756	6.93101e-16	1.57641	-0.569258	1.18066	0.360668	0.438569	4	0
intron_8_73075743_73081019	ENSG00000164764.10	0.767937	9	3	0.340119	Testis	0.724077	Stomach	7.87965	4.77271e-17	0.291494	-0.953931	-0.353015	-0.736474	0.18197	3	0
intron_8_73292797_73293599	ENSG00000147604.13	0.916892	24	8	0.145793	Skin_Sun_Exposed_Lower_leg	0.921054	Nerve_Tibial	9.93065	1.05133e-17	0.495715	-1.45455	0.749759	-0.523031	0.567805	8	0
intron_8_73292797_73293599	ENSG00000147604.13	0.916892	24	8	0.145793	Skin_Sun_Exposed_Lower_leg	0.921054	Nerve_Tibial	9.93065	1.05133e-17	0.495715	-1.45455	0.749759	-0.523031	0.567805	8	0
intron_8_73292797_73293599	ENSG00000147604.13	0.916892	24	8	0.145793	Skin_Sun_Exposed_Lower_leg	0.921054	Nerve_Tibial	9.93065	1.05133e-17	0.495715	-1.45455	0.749759	-0.523031	0.567805	8	0
intron_8_73292797_73293599	ENSG00000147604.13	0.916892	24	8	0.145793	Skin_Sun_Exposed_Lower_leg	0.921054	Nerve_Tibial	9.93065	1.05133e-17	0.495715	-1.45455	0.749759	-0.523031	0.567805	8	0
intron_8_73292797_73293866	ENSG00000147604.13	0.6694	8	1	0.6694	Esophagus_Muscularis	0.6694	Adipose_Subcutaneous	8	1.29271e-46	8	-0.426972	-0.426972	-0.426972	2.09812e-17	1	0
intron_8_73297429_73319096	ENSG00000121039.9	0.001995	3	1	0.001995	Minor_Salivary_Gland	0.001995	Esophagus_Gastroesophageal_Junction	3	2.11126e-48	3	-3.09098	-3.09098	-3.09098	6.28037e-16	1	0
intron_8_73319194_73320932	ENSG00000121039.9	0.002138	4	1	0.002138	Breast_Mammary_Tissue	0.002138	Liver	4	1.25428e-17	4	-3.07036	-3.07036	-3.07036	2.56395e-16	1	0
intron_8_73321077_73322679	ENSG00000121039.9	0.00222963	26	2	7.02631e-05	Artery_Aorta	0.002463	Lung	23.9899	6.48614e-16	1.30044	3.02785	3.97539	3.23936	0.313641	2	0
intron_8_73321077_73322679	ENSG00000121039.9	0.00222963	26	2	7.02631e-05	Artery_Aorta	0.002463	Lung	23.9899	6.48614e-16	1.30044	3.02785	3.97539	3.23936	0.313641	2	0
intron_8_73321077_73322679	ENSG00000121039.9	0.00222963	26	2	7.02631e-05	Artery_Aorta	0.002463	Lung	23.9899	6.48614e-16	1.30044	3.02785	3.97539	3.23936	0.313641	2	0
intron_8_73321077_73322679	ENSG00000121039.9	0.00222963	26	2	7.02631e-05	Artery_Aorta	0.002463	Lung	23.9899	6.48614e-16	1.30044	3.02785	3.97539	3.23936	0.313641	2	0
intron_8_73422702_73527691	ENSG00000040341.17	0.264907	9	2	0.2097	Brain_Frontal_Cortex_BA9	0.7215	Breast_Mammary_Tissue	8.22889	7.75024e-18	0.771107	-1.25439	1.25439	-0.31836	1.21464	2	0
intron_8_73422702_73552012	ENSG00000040341.17	0.159481	14	2	0.1225	Colon_Sigmoid	0.3138	Brain_Cerebellum	13.0069	1.77279e-17	0.99309	-1.54436	1.00728	-1.3621	0.681956	2	0
intron_8_73527804_73552012	ENSG00000040341.17	0.1358	45	1	0.1358	Brain_Spinal_cord_cervical_c-1	0.1358	Adipose_Subcutaneous	45	1.62467e-15	45	1.49162	1.49162	1.49162	1.67372e-16	1	0
intron_8_73527804_73552012	ENSG00000040341.17	0.1358	45	1	0.1358	Brain_Spinal_cord_cervical_c-1	0.1358	Adipose_Subcutaneous	45	1.62467e-15	45	1.49162	1.49162	1.49162	1.67372e-16	1	0
intron_8_73527804_73552012	ENSG00000040341.17	0.1358	45	1	0.1358	Brain_Spinal_cord_cervical_c-1	0.1358	Adipose_Subcutaneous	45	1.62467e-15	45	1.49162	1.49162	1.49162	1.67372e-16	1	0
intron_8_73527804_73552012	ENSG00000040341.17	0.1358	45	1	0.1358	Brain_Spinal_cord_cervical_c-1	0.1358	Adipose_Subcutaneous	45	1.62467e-15	45	1.49162	1.49162	1.49162	1.67372e-16	1	0
intron_8_73527804_73552012	ENSG00000040341.17	0.1358	45	1	0.1358	Brain_Spinal_cord_cervical_c-1	0.1358	Adipose_Subcutaneous	45	1.62467e-15	45	1.49162	1.49162	1.49162	1.67372e-16	1	0
intron_8_73582830_73595166	ENSG00000040341.17	0.00798012	16	1	0.007631	Brain_Spinal_cord_cervical_c-1	0.008799	Esophagus_Muscularis	16	1.46605e-17	16	-2.66797	2.66797	0.330484	2.71867	1	0
intron_8_73582830_73595166	ENSG00000040341.17	0.00798012	16	1	0.007631	Brain_Spinal_cord_cervical_c-1	0.008799	Esophagus_Muscularis	16	1.46605e-17	16	-2.66797	2.66797	0.330484	2.71867	1	0
intron_8_73613956_73615675	ENSG00000040341.17	0.0469259	20	2	0.02528	Colon_Transverse	0.5062	Adipose_Subcutaneous	19.0297	6.57563e-18	0.970293	-2.2371	2.2371	1.42087	1.70374	2	0
intron_8_73613956_73615675	ENSG00000040341.17	0.0469259	20	2	0.02528	Colon_Transverse	0.5062	Adipose_Subcutaneous	19.0297	6.57563e-18	0.970293	-2.2371	2.2371	1.42087	1.70374	2	0
intron_8_73613956_73615675	ENSG00000040341.17	0.0469259	20	2	0.02528	Colon_Transverse	0.5062	Adipose_Subcutaneous	19.0297	6.57563e-18	0.970293	-2.2371	2.2371	1.42087	1.70374	2	0
intron_8_73613956_73615675	ENSG00000040341.17	0.0469259	20	2	0.02528	Colon_Transverse	0.5062	Adipose_Subcutaneous	19.0297	6.57563e-18	0.970293	-2.2371	2.2371	1.42087	1.70374	2	0
intron_8_73615782_73617292	ENSG00000040341.17	0.0119607	22	2	0.006051	Esophagus_Gastroesophageal_Junction	0.97549	Esophagus_Mucosa	16.8218	3.1802e-17	5.17815	-2.745	2.745	0.00905099	1.49223	2	0
intron_8_73615782_73617292	ENSG00000040341.17	0.0119607	22	2	0.006051	Esophagus_Gastroesophageal_Junction	0.97549	Esophagus_Mucosa	16.8218	3.1802e-17	5.17815	-2.745	2.745	0.00905099	1.49223	2	0
intron_8_73615782_73617292	ENSG00000040341.17	0.0119607	22	2	0.006051	Esophagus_Gastroesophageal_Junction	0.97549	Esophagus_Mucosa	16.8218	3.1802e-17	5.17815	-2.745	2.745	0.00905099	1.49223	2	0
intron_8_73615782_73617292	ENSG00000040341.17	0.0119607	22	2	0.006051	Esophagus_Gastroesophageal_Junction	0.97549	Esophagus_Mucosa	16.8218	3.1802e-17	5.17815	-2.745	2.745	0.00905099	1.49223	2	0
intron_8_73615782_73617292	ENSG00000040341.17	0.0119607	22	2	0.006051	Esophagus_Gastroesophageal_Junction	0.97549	Esophagus_Mucosa	16.8218	3.1802e-17	5.17815	-2.745	2.745	0.00905099	1.49223	2	0
intron_8_73653896_73673107	ENSG00000040341.17	0.0285091	18	3	0.004487	Adipose_Subcutaneous	0.6784	Uterus	16.027	4.50967e-18	0.967026	-2.84173	2.84173	0.0476747	2.76037	3	0
intron_8_73653896_73673107	ENSG00000040341.17	0.0285091	18	3	0.004487	Adipose_Subcutaneous	0.6784	Uterus	16.027	4.50967e-18	0.967026	-2.84173	2.84173	0.0476747	2.76037	3	0
intron_8_73653896_73673107	ENSG00000040341.17	0.0285091	18	3	0.004487	Adipose_Subcutaneous	0.6784	Uterus	16.027	4.50967e-18	0.967026	-2.84173	2.84173	0.0476747	2.76037	3	0
intron_8_73653896_73673107	ENSG00000040341.17	0.0285091	18	3	0.004487	Adipose_Subcutaneous	0.6784	Uterus	16.027	4.50967e-18	0.967026	-2.84173	2.84173	0.0476747	2.76037	3	0
intron_8_73688813_73746783	ENSG00000040341.17	0.01267	7	1	0.01267	Brain_Cerebellum	0.01267	Brain_Cerebellar_Hemisphere	7	4.21273e-17	7	-2.49291	-2.49291	-2.49291	2.56395e-16	1	0
intron_8_73709162_73738284	ENSG00000040341.17	0.7866	45	1	0.7866	Adipose_Subcutaneous	0.7866	Artery_Aorta	45	1.212e-15	45	-0.270728	-0.270728	-0.270728	3.6478e-17	1	0
intron_8_73709162_73738284	ENSG00000040341.17	0.7866	45	1	0.7866	Adipose_Subcutaneous	0.7866	Artery_Aorta	45	1.212e-15	45	-0.270728	-0.270728	-0.270728	3.6478e-17	1	0
intron_8_73709162_73738284	ENSG00000040341.17	0.7866	45	1	0.7866	Adipose_Subcutaneous	0.7866	Artery_Aorta	45	1.212e-15	45	-0.270728	-0.270728	-0.270728	3.6478e-17	1	0
intron_8_73709162_73738284	ENSG00000040341.17	0.7866	45	1	0.7866	Adipose_Subcutaneous	0.7866	Artery_Aorta	45	1.212e-15	45	-0.270728	-0.270728	-0.270728	3.6478e-17	1	0
intron_8_73709162_73738284	ENSG00000040341.17	0.7866	45	1	0.7866	Adipose_Subcutaneous	0.7866	Artery_Aorta	45	1.212e-15	45	-0.270728	-0.270728	-0.270728	3.6478e-17	1	0
intron_8_73709162_73738284	ENSG00000040341.17	0.7866	45	1	0.7866	Adipose_Subcutaneous	0.7866	Artery_Aorta	45	1.212e-15	45	-0.270728	-0.270728	-0.270728	3.6478e-17	1	0
intron_8_73709162_73738284	ENSG00000040341.17	0.7866	45	1	0.7866	Adipose_Subcutaneous	0.7866	Artery_Aorta	45	1.212e-15	45	-0.270728	-0.270728	-0.270728	3.6478e-17	1	0
intron_8_73794115_73805651	ENSG00000104343.19	0.367874	23	2	0.3238	Brain_Cerebellar_Hemisphere	0.80645	Testis	21.3774	1.10725e-17	1.0074	-0.986679	0.245008	-0.882916	0.246146	2	0
intron_8_73794115_73805651	ENSG00000104343.19	0.367874	23	2	0.3238	Brain_Cerebellar_Hemisphere	0.80645	Testis	21.3774	1.10725e-17	1.0074	-0.986679	0.245008	-0.882916	0.246146	2	0
intron_8_73794115_73805651	ENSG00000104343.19	0.367874	23	2	0.3238	Brain_Cerebellar_Hemisphere	0.80645	Testis	21.3774	1.10725e-17	1.0074	-0.986679	0.245008	-0.882916	0.246146	2	0
intron_8_73794115_73805651	ENSG00000104343.19	0.367874	23	2	0.3238	Brain_Cerebellar_Hemisphere	0.80645	Testis	21.3774	1.10725e-17	1.0074	-0.986679	0.245008	-0.882916	0.246146	2	0
intron_8_73830472_73870269	ENSG00000104343.19	0.0819388	7	2	0.04129	Testis	0.3972	Ovary	6.24317	2.33283e-17	0.719586	0.846632	2.04061	1.17918	0.565816	2	0
intron_8_73946820_73955647	ENSG00000154582.16	0.107007	49	2	0.00529348	Brain_Cerebellar_Hemisphere	0.5173	Colon_Transverse	44.6521	9.02835e-16	3.9884	-0.647513	2.78861	1.74507	0.741213	2	0
intron_8_73946820_73955647	ENSG00000154582.16	0.107007	49	2	0.00529348	Brain_Cerebellar_Hemisphere	0.5173	Colon_Transverse	44.6521	9.02835e-16	3.9884	-0.647513	2.78861	1.74507	0.741213	2	0
intron_8_73946820_73955647	ENSG00000154582.16	0.107007	49	2	0.00529348	Brain_Cerebellar_Hemisphere	0.5173	Colon_Transverse	44.6521	9.02835e-16	3.9884	-0.647513	2.78861	1.74507	0.741213	2	0
intron_8_73946820_73955647	ENSG00000154582.16	0.107007	49	2	0.00529348	Brain_Cerebellar_Hemisphere	0.5173	Colon_Transverse	44.6521	9.02835e-16	3.9884	-0.647513	2.78861	1.74507	0.741213	2	0
intron_8_73946820_73955647	ENSG00000154582.16	0.107007	49	2	0.00529348	Brain_Cerebellar_Hemisphere	0.5173	Colon_Transverse	44.6521	9.02835e-16	3.9884	-0.647513	2.78861	1.74507	0.741213	2	0
intron_8_73946820_73955647	ENSG00000154582.16	0.107007	49	2	0.00529348	Brain_Cerebellar_Hemisphere	0.5173	Colon_Transverse	44.6521	9.02835e-16	3.9884	-0.647513	2.78861	1.74507	0.741213	2	0
intron_8_73946820_73955647	ENSG00000154582.16	0.107007	49	2	0.00529348	Brain_Cerebellar_Hemisphere	0.5173	Colon_Transverse	44.6521	9.02835e-16	3.9884	-0.647513	2.78861	1.74507	0.741213	2	0
intron_8_73946820_73955911	ENSG00000154582.16	0.106817	48	2	0.00551473	Brain_Cerebellar_Hemisphere	0.5173	Colon_Transverse	44.6562	1.01313e-15	2.98592	-2.77532	0.647513	-1.77543	0.655712	2	0
intron_8_73946820_73955911	ENSG00000154582.16	0.106817	48	2	0.00551473	Brain_Cerebellar_Hemisphere	0.5173	Colon_Transverse	44.6562	1.01313e-15	2.98592	-2.77532	0.647513	-1.77543	0.655712	2	0
intron_8_73946820_73955911	ENSG00000154582.16	0.106817	48	2	0.00551473	Brain_Cerebellar_Hemisphere	0.5173	Colon_Transverse	44.6562	1.01313e-15	2.98592	-2.77532	0.647513	-1.77543	0.655712	2	0
intron_8_73946820_73955911	ENSG00000154582.16	0.106817	48	2	0.00551473	Brain_Cerebellar_Hemisphere	0.5173	Colon_Transverse	44.6562	1.01313e-15	2.98592	-2.77532	0.647513	-1.77543	0.655712	2	0
intron_8_73946820_73955911	ENSG00000154582.16	0.106817	48	2	0.00551473	Brain_Cerebellar_Hemisphere	0.5173	Colon_Transverse	44.6562	1.01313e-15	2.98592	-2.77532	0.647513	-1.77543	0.655712	2	0
intron_8_73946820_73955911	ENSG00000154582.16	0.106817	48	2	0.00551473	Brain_Cerebellar_Hemisphere	0.5173	Colon_Transverse	44.6562	1.01313e-15	2.98592	-2.77532	0.647513	-1.77543	0.655712	2	0
intron_8_73955765_73955911	ENSG00000154582.16	0.00461511	12	2	0.005004	Brain_Cerebellar_Hemisphere	0.00535287	Brain_Anterior_cingulate_cortex_BA24	11.2213	1.08619e-18	0.778714	2.78499	2.80678	2.80496	0.00628797	2	0
intron_8_73956054_73972077	ENSG00000154582.16	0.005004	15	1	0.005004	Artery_Tibial	0.005004	Brain_Anterior_cingulate_cortex_BA24	15	9.28077e-33	15	2.80678	2.80678	2.80678	4.27935e-16	1	0
intron_8_73956054_73972245	ENSG00000154582.16	0.005004	2	1	0.005004	Esophagus_Mucosa	0.005004	Esophagus_Mucosa	2	3.53145e-16	2	-2.80678	-2.80678	-2.80678	0	1	0
intron_8_73959818_73964487	ENSG00000154582.16	0.05521	2	1	0.05521	Heart_Atrial_Appendage	0.05521	Heart_Atrial_Appendage	2	3.3547e-17	2	1.91722	1.91722	1.91722	0	1	0
intron_8_73959818_73972042	ENSG00000154582.16	0.144945	14	5	0.0749975	Brain_Cerebellar_Hemisphere	0.7842	Brain_Anterior_cingulate_cortex_BA24	6.20877	5.50656e-19	0.944198	-1.45273	1.78048	0.215284	1.25114	5	0
intron_8_73959818_73972042	ENSG00000154582.16	0.144945	14	5	0.0749975	Brain_Cerebellar_Hemisphere	0.7842	Brain_Anterior_cingulate_cortex_BA24	6.20877	5.50656e-19	0.944198	-1.45273	1.78048	0.215284	1.25114	5	0
intron_8_73959818_73972077	ENSG00000154582.16	0.0568233	19	2	0.003993	Adrenal_Gland	0.315876	Artery_Coronary	15.7525	2.20086e-17	2.51448	1.00297	2.87871	1.77742	0.637174	2	0
intron_8_73959818_73972077	ENSG00000154582.16	0.0568233	19	2	0.003993	Adrenal_Gland	0.315876	Artery_Coronary	15.7525	2.20086e-17	2.51448	1.00297	2.87871	1.77742	0.637174	2	0
intron_8_73959818_73972077	ENSG00000154582.16	0.0568233	19	2	0.003993	Adrenal_Gland	0.315876	Artery_Coronary	15.7525	2.20086e-17	2.51448	1.00297	2.87871	1.77742	0.637174	2	0
intron_8_73959818_73972245	ENSG00000154582.16	0.0595148	42	1	0.003993	Colon_Sigmoid	0.279828	Spleen	40.6287	1.42898e-15	40.6287	-2.87871	-1.08071	-1.86043	0.430249	1	0
intron_8_73959818_73972245	ENSG00000154582.16	0.0595148	42	1	0.003993	Colon_Sigmoid	0.279828	Spleen	40.6287	1.42898e-15	40.6287	-2.87871	-1.08071	-1.86043	0.430249	1	0
intron_8_73959818_73972245	ENSG00000154582.16	0.0595148	42	1	0.003993	Colon_Sigmoid	0.279828	Spleen	40.6287	1.42898e-15	40.6287	-2.87871	-1.08071	-1.86043	0.430249	1	0
intron_8_73959818_73972245	ENSG00000154582.16	0.0595148	42	1	0.003993	Colon_Sigmoid	0.279828	Spleen	40.6287	1.42898e-15	40.6287	-2.87871	-1.08071	-1.86043	0.430249	1	0
intron_8_73959818_73972245	ENSG00000154582.16	0.0595148	42	1	0.003993	Colon_Sigmoid	0.279828	Spleen	40.6287	1.42898e-15	40.6287	-2.87871	-1.08071	-1.86043	0.430249	1	0
intron_8_73959818_73972245	ENSG00000154582.16	0.0595148	42	1	0.003993	Colon_Sigmoid	0.279828	Spleen	40.6287	1.42898e-15	40.6287	-2.87871	-1.08071	-1.86043	0.430249	1	0
intron_8_73964625_73972077	ENSG00000154582.16	0.0738328	29	2	0.00414651	Adipose_Visceral_Omentum	0.2824	Kidney_Cortex	17.7716	6.67799e-16	10.6809	-1.07494	2.8668	0.495816	1.68315	2	0
intron_8_73964625_73972077	ENSG00000154582.16	0.0738328	29	2	0.00414651	Adipose_Visceral_Omentum	0.2824	Kidney_Cortex	17.7716	6.67799e-16	10.6809	-1.07494	2.8668	0.495816	1.68315	2	0
intron_8_73964625_73972077	ENSG00000154582.16	0.0738328	29	2	0.00414651	Adipose_Visceral_Omentum	0.2824	Kidney_Cortex	17.7716	6.67799e-16	10.6809	-1.07494	2.8668	0.495816	1.68315	2	0
intron_8_73964625_73972077	ENSG00000154582.16	0.0738328	29	2	0.00414651	Adipose_Visceral_Omentum	0.2824	Kidney_Cortex	17.7716	6.67799e-16	10.6809	-1.07494	2.8668	0.495816	1.68315	2	0
intron_8_73964625_73972245	ENSG00000154582.16	0.0204699	35	3	0.00414651	Cells_Cultured_fibroblasts	0.971871	Vagina	20.8494	5.08792e-16	5.31121	-2.8668	1.71122	-0.49493	1.56237	3	0
intron_8_73964625_73972245	ENSG00000154582.16	0.0204699	35	3	0.00414651	Cells_Cultured_fibroblasts	0.971871	Vagina	20.8494	5.08792e-16	5.31121	-2.8668	1.71122	-0.49493	1.56237	3	0
intron_8_73964625_73972245	ENSG00000154582.16	0.0204699	35	3	0.00414651	Cells_Cultured_fibroblasts	0.971871	Vagina	20.8494	5.08792e-16	5.31121	-2.8668	1.71122	-0.49493	1.56237	3	0
intron_8_73964625_73972245	ENSG00000154582.16	0.0204699	35	3	0.00414651	Cells_Cultured_fibroblasts	0.971871	Vagina	20.8494	5.08792e-16	5.31121	-2.8668	1.71122	-0.49493	1.56237	3	0
intron_8_73964625_73972245	ENSG00000154582.16	0.0204699	35	3	0.00414651	Cells_Cultured_fibroblasts	0.971871	Vagina	20.8494	5.08792e-16	5.31121	-2.8668	1.71122	-0.49493	1.56237	3	0
intron_8_73964625_73972245	ENSG00000154582.16	0.0204699	35	3	0.00414651	Cells_Cultured_fibroblasts	0.971871	Vagina	20.8494	5.08792e-16	5.31121	-2.8668	1.71122	-0.49493	1.56237	3	0
intron_8_73964625_73972245	ENSG00000154582.16	0.0204699	35	3	0.00414651	Cells_Cultured_fibroblasts	0.971871	Vagina	20.8494	5.08792e-16	5.31121	-2.8668	1.71122	-0.49493	1.56237	3	0
intron_8_73976491_73978756	ENSG00000175606.10	0.101336	20	2	0.03711	Artery_Coronary	0.3149	Spleen	12.7576	1.5055e-18	7.24239	-2.08455	1.00499	-0.485801	1.54746	2	0
intron_8_73976491_73978756	ENSG00000175606.10	0.101336	20	2	0.03711	Artery_Coronary	0.3149	Spleen	12.7576	1.5055e-18	7.24239	-2.08455	1.00499	-0.485801	1.54746	2	0
intron_8_73976491_73978756	ENSG00000175606.10	0.101336	20	2	0.03711	Artery_Coronary	0.3149	Spleen	12.7576	1.5055e-18	7.24239	-2.08455	1.00499	-0.485801	1.54746	2	0
intron_8_73978861_73979079	ENSG00000175606.10	0.122669	48	3	0.2189	Brain_Frontal_Cortex_BA9	0.996416	Esophagus_Muscularis	43.4812	1.2714e-15	1.47763	-1.20397	1.22946	-0.855611	0.639442	3	0
intron_8_73978861_73979079	ENSG00000175606.10	0.122669	48	3	0.2189	Brain_Frontal_Cortex_BA9	0.996416	Esophagus_Muscularis	43.4812	1.2714e-15	1.47763	-1.20397	1.22946	-0.855611	0.639442	3	0
intron_8_73978861_73979079	ENSG00000175606.10	0.122669	48	3	0.2189	Brain_Frontal_Cortex_BA9	0.996416	Esophagus_Muscularis	43.4812	1.2714e-15	1.47763	-1.20397	1.22946	-0.855611	0.639442	3	0
intron_8_73978861_73979079	ENSG00000175606.10	0.122669	48	3	0.2189	Brain_Frontal_Cortex_BA9	0.996416	Esophagus_Muscularis	43.4812	1.2714e-15	1.47763	-1.20397	1.22946	-0.855611	0.639442	3	0
intron_8_73978861_73979079	ENSG00000175606.10	0.122669	48	3	0.2189	Brain_Frontal_Cortex_BA9	0.996416	Esophagus_Muscularis	43.4812	1.2714e-15	1.47763	-1.20397	1.22946	-0.855611	0.639442	3	0
intron_8_73978861_73979079	ENSG00000175606.10	0.122669	48	3	0.2189	Brain_Frontal_Cortex_BA9	0.996416	Esophagus_Muscularis	43.4812	1.2714e-15	1.47763	-1.20397	1.22946	-0.855611	0.639442	3	0
intron_8_73978861_73979079	ENSG00000175606.10	0.122669	48	3	0.2189	Brain_Frontal_Cortex_BA9	0.996416	Esophagus_Muscularis	43.4812	1.2714e-15	1.47763	-1.20397	1.22946	-0.855611	0.639442	3	0
intron_8_73978861_73981155	ENSG00000175606.10	0.120605	47	3	0.2189	Brain_Cerebellum	0.902153	Esophagus_Muscularis	41.8778	5.43489e-16	1.5593	-1.22946	1.20397	0.787102	0.672808	3	0
intron_8_73978861_73981155	ENSG00000175606.10	0.120605	47	3	0.2189	Brain_Cerebellum	0.902153	Esophagus_Muscularis	41.8778	5.43489e-16	1.5593	-1.22946	1.20397	0.787102	0.672808	3	0
intron_8_73978861_73981155	ENSG00000175606.10	0.120605	47	3	0.2189	Brain_Cerebellum	0.902153	Esophagus_Muscularis	41.8778	5.43489e-16	1.5593	-1.22946	1.20397	0.787102	0.672808	3	0
intron_8_73978861_73981155	ENSG00000175606.10	0.120605	47	3	0.2189	Brain_Cerebellum	0.902153	Esophagus_Muscularis	41.8778	5.43489e-16	1.5593	-1.22946	1.20397	0.787102	0.672808	3	0
intron_8_73978861_73981155	ENSG00000175606.10	0.120605	47	3	0.2189	Brain_Cerebellum	0.902153	Esophagus_Muscularis	41.8778	5.43489e-16	1.5593	-1.22946	1.20397	0.787102	0.672808	3	0
intron_8_73978861_73981155	ENSG00000175606.10	0.120605	47	3	0.2189	Brain_Cerebellum	0.902153	Esophagus_Muscularis	41.8778	5.43489e-16	1.5593	-1.22946	1.20397	0.787102	0.672808	3	0
intron_8_73978875_73981155	ENSG00000175606.10	0.144838	36	3	0.03311	Skin_Sun_Exposed_Lower_leg	0.3499	Spleen	28.2546	3.82535e-16	1.16149	-1.2157	2.13075	0.766589	0.936531	3	0
intron_8_73978875_73981155	ENSG00000175606.10	0.144838	36	3	0.03311	Skin_Sun_Exposed_Lower_leg	0.3499	Spleen	28.2546	3.82535e-16	1.16149	-1.2157	2.13075	0.766589	0.936531	3	0
intron_8_73978875_73981155	ENSG00000175606.10	0.144838	36	3	0.03311	Skin_Sun_Exposed_Lower_leg	0.3499	Spleen	28.2546	3.82535e-16	1.16149	-1.2157	2.13075	0.766589	0.936531	3	0
intron_8_73978875_73981155	ENSG00000175606.10	0.144838	36	3	0.03311	Skin_Sun_Exposed_Lower_leg	0.3499	Spleen	28.2546	3.82535e-16	1.16149	-1.2157	2.13075	0.766589	0.936531	3	0
intron_8_73979171_73981155	ENSG00000175606.10	0.103391	43	2	0.2189	Brain_Amygdala	0.964034	Brain_Cerebellum	36.4646	6.65273e-16	5.63039	-1.2032	1.22946	-0.238452	0.806498	2	0
intron_8_73979171_73981155	ENSG00000175606.10	0.103391	43	2	0.2189	Brain_Amygdala	0.964034	Brain_Cerebellum	36.4646	6.65273e-16	5.63039	-1.2032	1.22946	-0.238452	0.806498	2	0
intron_8_73979171_73981155	ENSG00000175606.10	0.103391	43	2	0.2189	Brain_Amygdala	0.964034	Brain_Cerebellum	36.4646	6.65273e-16	5.63039	-1.2032	1.22946	-0.238452	0.806498	2	0
intron_8_73979171_73981155	ENSG00000175606.10	0.103391	43	2	0.2189	Brain_Amygdala	0.964034	Brain_Cerebellum	36.4646	6.65273e-16	5.63039	-1.2032	1.22946	-0.238452	0.806498	2	0
intron_8_73979171_73981155	ENSG00000175606.10	0.103391	43	2	0.2189	Brain_Amygdala	0.964034	Brain_Cerebellum	36.4646	6.65273e-16	5.63039	-1.2032	1.22946	-0.238452	0.806498	2	0
intron_8_73979171_73981155	ENSG00000175606.10	0.103391	43	2	0.2189	Brain_Amygdala	0.964034	Brain_Cerebellum	36.4646	6.65273e-16	5.63039	-1.2032	1.22946	-0.238452	0.806498	2	0
intron_8_73991554_74004796	ENSG00000154589.6	0.745004	21	1	0.6029	Esophagus_Mucosa	0.821	Adipose_Subcutaneous	20.817	1.17324e-17	20.817	0.226259	0.520235	0.324251	0.142004	1	0
intron_8_73991554_74004796	ENSG00000154589.6	0.745004	21	1	0.6029	Esophagus_Mucosa	0.821	Adipose_Subcutaneous	20.817	1.17324e-17	20.817	0.226259	0.520235	0.324251	0.142004	1	0
intron_8_73991554_74004796	ENSG00000154589.6	0.745004	21	1	0.6029	Esophagus_Mucosa	0.821	Adipose_Subcutaneous	20.817	1.17324e-17	20.817	0.226259	0.520235	0.324251	0.142004	1	0
intron_8_73991554_74004796	ENSG00000154589.6	0.745004	21	1	0.6029	Esophagus_Mucosa	0.821	Adipose_Subcutaneous	20.817	1.17324e-17	20.817	0.226259	0.520235	0.324251	0.142004	1	0
intron_8_73991554_74004796	ENSG00000154589.6	0.745004	21	1	0.6029	Esophagus_Mucosa	0.821	Adipose_Subcutaneous	20.817	1.17324e-17	20.817	0.226259	0.520235	0.324251	0.142004	1	0
intron_8_73991554_74010001	ENSG00000154589.6	0.743299	39	1	0.596825	Esophagus_Mucosa	0.821	Adrenal_Gland	38.6599	9.28173e-16	38.6599	-0.528972	-0.226259	-0.326491	0.139679	1	0
intron_8_73991554_74010001	ENSG00000154589.6	0.743299	39	1	0.596825	Esophagus_Mucosa	0.821	Adrenal_Gland	38.6599	9.28173e-16	38.6599	-0.528972	-0.226259	-0.326491	0.139679	1	0
intron_8_73991554_74010001	ENSG00000154589.6	0.743299	39	1	0.596825	Esophagus_Mucosa	0.821	Adrenal_Gland	38.6599	9.28173e-16	38.6599	-0.528972	-0.226259	-0.326491	0.139679	1	0
intron_8_73991554_74010001	ENSG00000154589.6	0.743299	39	1	0.596825	Esophagus_Mucosa	0.821	Adrenal_Gland	38.6599	9.28173e-16	38.6599	-0.528972	-0.226259	-0.326491	0.139679	1	0
intron_8_73991554_74010001	ENSG00000154589.6	0.743299	39	1	0.596825	Esophagus_Mucosa	0.821	Adrenal_Gland	38.6599	9.28173e-16	38.6599	-0.528972	-0.226259	-0.326491	0.139679	1	0
intron_8_73991554_74010001	ENSG00000154589.6	0.743299	39	1	0.596825	Esophagus_Mucosa	0.821	Adrenal_Gland	38.6599	9.28173e-16	38.6599	-0.528972	-0.226259	-0.326491	0.139679	1	0
intron_8_74004885_74010001	ENSG00000154589.6	0.81401	48	1	0.04979	Brain_Cortex	0.827058	Uterus	46.9381	1.08687e-15	46.9381	0.218476	1.96176	0.276073	0.255489	1	0
intron_8_74004885_74010001	ENSG00000154589.6	0.81401	48	1	0.04979	Brain_Cortex	0.827058	Uterus	46.9381	1.08687e-15	46.9381	0.218476	1.96176	0.276073	0.255489	1	0
intron_8_74004885_74010001	ENSG00000154589.6	0.81401	48	1	0.04979	Brain_Cortex	0.827058	Uterus	46.9381	1.08687e-15	46.9381	0.218476	1.96176	0.276073	0.255489	1	0
intron_8_74004885_74010001	ENSG00000154589.6	0.81401	48	1	0.04979	Brain_Cortex	0.827058	Uterus	46.9381	1.08687e-15	46.9381	0.218476	1.96176	0.276073	0.255489	1	0
intron_8_74004885_74010001	ENSG00000154589.6	0.81401	48	1	0.04979	Brain_Cortex	0.827058	Uterus	46.9381	1.08687e-15	46.9381	0.218476	1.96176	0.276073	0.255489	1	0
intron_8_74004885_74010001	ENSG00000154589.6	0.81401	48	1	0.04979	Brain_Cortex	0.827058	Uterus	46.9381	1.08687e-15	46.9381	0.218476	1.96176	0.276073	0.255489	1	0
intron_8_74004885_74010001	ENSG00000154589.6	0.81401	48	1	0.04979	Brain_Cortex	0.827058	Uterus	46.9381	1.08687e-15	46.9381	0.218476	1.96176	0.276073	0.255489	1	0
intron_8_74236609_74237208	ENSG00000104369.4	0.3471	10	1	0.3471	Brain_Cortex	0.3471	Brain_Caudate_basal_ganglia	10	5.38423e-17	10	0.940229	0.940229	0.940229	7.40149e-17	1	0
intron_8_74236609_74237208	ENSG00000104369.4	0.3471	10	1	0.3471	Brain_Cortex	0.3471	Brain_Caudate_basal_ganglia	10	5.38423e-17	10	0.940229	0.940229	0.940229	7.40149e-17	1	0
intron_8_74350578_74351274	ENSG00000104381.12	0.422967	15	1	0.4229	Pancreas	0.423	Brain_Cortex	15	1.56533e-17	15	-0.8014	-0.801227	-0.801285	8.43148e-05	1	0
intron_8_74350578_74351274	ENSG00000104381.12	0.422967	15	1	0.4229	Pancreas	0.423	Brain_Cortex	15	1.56533e-17	15	-0.8014	-0.801227	-0.801285	8.43148e-05	1	0
intron_8_74351321_74360137	ENSG00000104381.12	0.0418272	44	3	0.0384775	Testis	0.44543	Thyroid	19.8541	3.88691e-16	7.88386	-1.63571	2.06973	-0.0432592	1.5918	3	0
intron_8_74351321_74360137	ENSG00000104381.12	0.0418272	44	3	0.0384775	Testis	0.44543	Thyroid	19.8541	3.88691e-16	7.88386	-1.63571	2.06973	-0.0432592	1.5918	3	0
intron_8_74351321_74360137	ENSG00000104381.12	0.0418272	44	3	0.0384775	Testis	0.44543	Thyroid	19.8541	3.88691e-16	7.88386	-1.63571	2.06973	-0.0432592	1.5918	3	0
intron_8_75490208_75513083	ENSG00000164749.11	0.793719	6	2	0.562918	Kidney_Cortex	0.841741	Liver	3.23681	5.04201e-17	2.76319	-0.578513	0.48046	0.00234992	0.516986	2	0
intron_8_75490208_75513083	ENSG00000164749.11	0.793719	6	2	0.562918	Kidney_Cortex	0.841741	Liver	3.23681	5.04201e-17	2.76319	-0.578513	0.48046	0.00234992	0.516986	2	0
intron_8_76984193_76986187	ENSG00000164751.14	0.901131	34	1	0.4072	Skin_Sun_Exposed_Lower_leg	0.8929	Adipose_Visceral_Omentum	33.1493	8.05063e-16	33.1493	-0.134636	0.828831	-0.106298	0.165233	1	0
intron_8_76984193_76986187	ENSG00000164751.14	0.901131	34	1	0.4072	Skin_Sun_Exposed_Lower_leg	0.8929	Adipose_Visceral_Omentum	33.1493	8.05063e-16	33.1493	-0.134636	0.828831	-0.106298	0.165233	1	0
intron_8_76984193_76986187	ENSG00000164751.14	0.901131	34	1	0.4072	Skin_Sun_Exposed_Lower_leg	0.8929	Adipose_Visceral_Omentum	33.1493	8.05063e-16	33.1493	-0.134636	0.828831	-0.106298	0.165233	1	0
intron_8_76984193_76986187	ENSG00000164751.14	0.901131	34	1	0.4072	Skin_Sun_Exposed_Lower_leg	0.8929	Adipose_Visceral_Omentum	33.1493	8.05063e-16	33.1493	-0.134636	0.828831	-0.106298	0.165233	1	0
intron_8_76984195_76986187	ENSG00000164751.14	0.8929	49	1	0.8929	Brain_Anterior_cingulate_cortex_BA24	0.8929	Adipose_Visceral_Omentum	49	7.92952e-16	49	-0.134636	-0.134636	-0.134636	1.69967e-17	1	0
intron_8_76984195_76986187	ENSG00000164751.14	0.8929	49	1	0.8929	Brain_Anterior_cingulate_cortex_BA24	0.8929	Adipose_Visceral_Omentum	49	7.92952e-16	49	-0.134636	-0.134636	-0.134636	1.69967e-17	1	0
intron_8_76984195_76986187	ENSG00000164751.14	0.8929	49	1	0.8929	Brain_Anterior_cingulate_cortex_BA24	0.8929	Adipose_Visceral_Omentum	49	7.92952e-16	49	-0.134636	-0.134636	-0.134636	1.69967e-17	1	0
intron_8_76984195_76986187	ENSG00000164751.14	0.8929	49	1	0.8929	Brain_Anterior_cingulate_cortex_BA24	0.8929	Adipose_Visceral_Omentum	49	7.92952e-16	49	-0.134636	-0.134636	-0.134636	1.69967e-17	1	0
intron_8_76984195_76986187	ENSG00000164751.14	0.8929	49	1	0.8929	Brain_Anterior_cingulate_cortex_BA24	0.8929	Adipose_Visceral_Omentum	49	7.92952e-16	49	-0.134636	-0.134636	-0.134636	1.69967e-17	1	0
intron_8_76984195_76986187	ENSG00000164751.14	0.8929	49	1	0.8929	Brain_Anterior_cingulate_cortex_BA24	0.8929	Adipose_Visceral_Omentum	49	7.92952e-16	49	-0.134636	-0.134636	-0.134636	1.69967e-17	1	0
intron_8_76984195_76986187	ENSG00000164751.14	0.8929	49	1	0.8929	Brain_Anterior_cingulate_cortex_BA24	0.8929	Adipose_Visceral_Omentum	49	7.92952e-16	49	-0.134636	-0.134636	-0.134636	1.69967e-17	1	0
intron_8_76986296_76988307	ENSG00000164751.14	0.95616	19	2	0.8488	Artery_Aorta	0.8809	Brain_Caudate_basal_ganglia	14.8645	3.68836e-18	4.13548	-0.149828	0.19065	-0.0602289	0.154037	2	0
intron_8_76986296_76988307	ENSG00000164751.14	0.95616	19	2	0.8488	Artery_Aorta	0.8809	Brain_Caudate_basal_ganglia	14.8645	3.68836e-18	4.13548	-0.149828	0.19065	-0.0602289	0.154037	2	0
intron_8_76986296_76988307	ENSG00000164751.14	0.95616	19	2	0.8488	Artery_Aorta	0.8809	Brain_Caudate_basal_ganglia	14.8645	3.68836e-18	4.13548	-0.149828	0.19065	-0.0602289	0.154037	2	0
intron_8_76986296_76988307	ENSG00000164751.14	0.95616	19	2	0.8488	Artery_Aorta	0.8809	Brain_Caudate_basal_ganglia	14.8645	3.68836e-18	4.13548	-0.149828	0.19065	-0.0602289	0.154037	2	0
intron_8_76986296_76999990	ENSG00000164751.14	0.0061626	48	2	0.00154741	Pancreas	0.805852	Brain_Hippocampus	41.7168	8.92632e-16	5.27141	-3.16564	0.24578	-2.77135	0.940478	2	0
intron_8_76986296_76999990	ENSG00000164751.14	0.0061626	48	2	0.00154741	Pancreas	0.805852	Brain_Hippocampus	41.7168	8.92632e-16	5.27141	-3.16564	0.24578	-2.77135	0.940478	2	0
intron_8_76986296_76999990	ENSG00000164751.14	0.0061626	48	2	0.00154741	Pancreas	0.805852	Brain_Hippocampus	41.7168	8.92632e-16	5.27141	-3.16564	0.24578	-2.77135	0.940478	2	0
intron_8_76986296_76999990	ENSG00000164751.14	0.0061626	48	2	0.00154741	Pancreas	0.805852	Brain_Hippocampus	41.7168	8.92632e-16	5.27141	-3.16564	0.24578	-2.77135	0.940478	2	0
intron_8_76986296_76999990	ENSG00000164751.14	0.0061626	48	2	0.00154741	Pancreas	0.805852	Brain_Hippocampus	41.7168	8.92632e-16	5.27141	-3.16564	0.24578	-2.77135	0.940478	2	0
intron_8_76986296_76999990	ENSG00000164751.14	0.0061626	48	2	0.00154741	Pancreas	0.805852	Brain_Hippocampus	41.7168	8.92632e-16	5.27141	-3.16564	0.24578	-2.77135	0.940478	2	0
intron_8_76986296_76999990	ENSG00000164751.14	0.0061626	48	2	0.00154741	Pancreas	0.805852	Brain_Hippocampus	41.7168	8.92632e-16	5.27141	-3.16564	0.24578	-2.77135	0.940478	2	0
intron_8_76988338_76999990	ENSG00000164751.14	0.826107	49	1	0.805852	Brain_Cerebellum	0.8638	Brain_Amygdala	48.9226	6.3723e-16	48.9226	0.171539	0.24578	0.219513	0.0283463	1	0
intron_8_76988338_76999990	ENSG00000164751.14	0.826107	49	1	0.805852	Brain_Cerebellum	0.8638	Brain_Amygdala	48.9226	6.3723e-16	48.9226	0.171539	0.24578	0.219513	0.0283463	1	0
intron_8_76988338_76999990	ENSG00000164751.14	0.826107	49	1	0.805852	Brain_Cerebellum	0.8638	Brain_Amygdala	48.9226	6.3723e-16	48.9226	0.171539	0.24578	0.219513	0.0283463	1	0
intron_8_76988338_76999990	ENSG00000164751.14	0.826107	49	1	0.805852	Brain_Cerebellum	0.8638	Brain_Amygdala	48.9226	6.3723e-16	48.9226	0.171539	0.24578	0.219513	0.0283463	1	0
intron_8_76988338_76999990	ENSG00000164751.14	0.826107	49	1	0.805852	Brain_Cerebellum	0.8638	Brain_Amygdala	48.9226	6.3723e-16	48.9226	0.171539	0.24578	0.219513	0.0283463	1	0
intron_8_76988338_76999990	ENSG00000164751.14	0.826107	49	1	0.805852	Brain_Cerebellum	0.8638	Brain_Amygdala	48.9226	6.3723e-16	48.9226	0.171539	0.24578	0.219513	0.0283463	1	0
intron_8_76988338_76999990	ENSG00000164751.14	0.826107	49	1	0.805852	Brain_Cerebellum	0.8638	Brain_Amygdala	48.9226	6.3723e-16	48.9226	0.171539	0.24578	0.219513	0.0283463	1	0
intron_8_78516468_78598358	ENSG00000171033.12	0.701885	30	2	0.3735	Cells_Cultured_fibroblasts	0.9455	Brain_Cerebellum	23.5954	7.4729e-16	5.12078	-0.889936	0.639804	-0.54384	0.344206	2	0
intron_8_78516468_78598358	ENSG00000171033.12	0.701885	30	2	0.3735	Cells_Cultured_fibroblasts	0.9455	Brain_Cerebellum	23.5954	7.4729e-16	5.12078	-0.889936	0.639804	-0.54384	0.344206	2	0
intron_8_78516468_78598358	ENSG00000171033.12	0.701885	30	2	0.3735	Cells_Cultured_fibroblasts	0.9455	Brain_Cerebellum	23.5954	7.4729e-16	5.12078	-0.889936	0.639804	-0.54384	0.344206	2	0
intron_8_78567594_78572811	ENSG00000171033.12	0.885055	17	1	0.76544	Brain_Cerebellar_Hemisphere	0.9591	Brain_Putamen_basal_ganglia	16.7	3.97637e-17	16.7	0.051283	0.298345	0.143308	0.0620979	1	0
intron_8_78567594_78572811	ENSG00000171033.12	0.885055	17	1	0.76544	Brain_Cerebellar_Hemisphere	0.9591	Brain_Putamen_basal_ganglia	16.7	3.97637e-17	16.7	0.051283	0.298345	0.143308	0.0620979	1	0
intron_8_78678679_78686467	ENSG00000104427.11	0.541	2	1	0.541	Adipose_Subcutaneous	0.541	Adipose_Subcutaneous	2	3.3547e-17	2	-0.611301	0.611301	0	0.864511	1	0
intron_8_78686608_78689222	ENSG00000104427.11	0.502033	2	1	0.502033	Adipose_Subcutaneous	0.502033	Breast_Mammary_Tissue	2	3.3547e-17	2	-0.671295	0.671295	1.11022e-16	0.949354	1	0
intron_8_78689373_78697407	ENSG00000104427.11	0.223921	37	2	0.07851	Adipose_Subcutaneous	0.787848	Prostate	28.5101	7.74907e-16	8.48994	-1.7594	1.0792	-0.662464	0.67411	2	0
intron_8_78689373_78697407	ENSG00000104427.11	0.223921	37	2	0.07851	Adipose_Subcutaneous	0.787848	Prostate	28.5101	7.74907e-16	8.48994	-1.7594	1.0792	-0.662464	0.67411	2	0
intron_8_78689373_78697407	ENSG00000104427.11	0.223921	37	2	0.07851	Adipose_Subcutaneous	0.787848	Prostate	28.5101	7.74907e-16	8.48994	-1.7594	1.0792	-0.662464	0.67411	2	0
intron_8_78689373_78697407	ENSG00000104427.11	0.223921	37	2	0.07851	Adipose_Subcutaneous	0.787848	Prostate	28.5101	7.74907e-16	8.48994	-1.7594	1.0792	-0.662464	0.67411	2	0
intron_8_78697506_78698414	ENSG00000104427.11	0.437244	39	1	0.364633	Brain_Cerebellar_Hemisphere	0.806546	Colon_Transverse	38.808	7.73782e-16	38.808	0.244884	0.906573	0.774269	0.102084	1	0
intron_8_78697506_78698414	ENSG00000104427.11	0.437244	39	1	0.364633	Brain_Cerebellar_Hemisphere	0.806546	Colon_Transverse	38.808	7.73782e-16	38.808	0.244884	0.906573	0.774269	0.102084	1	0
intron_8_78697506_78698414	ENSG00000104427.11	0.437244	39	1	0.364633	Brain_Cerebellar_Hemisphere	0.806546	Colon_Transverse	38.808	7.73782e-16	38.808	0.244884	0.906573	0.774269	0.102084	1	0
intron_8_78697506_78698414	ENSG00000104427.11	0.437244	39	1	0.364633	Brain_Cerebellar_Hemisphere	0.806546	Colon_Transverse	38.808	7.73782e-16	38.808	0.244884	0.906573	0.774269	0.102084	1	0
intron_8_78698513_78711990	ENSG00000104427.11	0.3467	30	1	0.3467	Adrenal_Gland	0.3467	Pancreas	30	5.38086e-16	30	-0.941009	0.941009	0.752808	0.574258	1	0
intron_8_78698513_78711990	ENSG00000104427.11	0.3467	30	1	0.3467	Adrenal_Gland	0.3467	Pancreas	30	5.38086e-16	30	-0.941009	0.941009	0.752808	0.574258	1	0
intron_8_78698513_78711990	ENSG00000104427.11	0.3467	30	1	0.3467	Adrenal_Gland	0.3467	Pancreas	30	5.38086e-16	30	-0.941009	0.941009	0.752808	0.574258	1	0
intron_8_78698513_78715221	ENSG00000104427.11	0.280234	37	2	0.3441	Skin_Not_Sun_Exposed_Suprapubic	0.984445	Adrenal_Gland	33.0024	6.64675e-16	3.82051	-0.941009	0.946095	0.471482	0.73287	2	0
intron_8_78698513_78715221	ENSG00000104427.11	0.280234	37	2	0.3441	Skin_Not_Sun_Exposed_Suprapubic	0.984445	Adrenal_Gland	33.0024	6.64675e-16	3.82051	-0.941009	0.946095	0.471482	0.73287	2	0
intron_8_78698513_78715221	ENSG00000104427.11	0.280234	37	2	0.3441	Skin_Not_Sun_Exposed_Suprapubic	0.984445	Adrenal_Gland	33.0024	6.64675e-16	3.82051	-0.941009	0.946095	0.471482	0.73287	2	0
intron_8_78698513_78715221	ENSG00000104427.11	0.280234	37	2	0.3441	Skin_Not_Sun_Exposed_Suprapubic	0.984445	Adrenal_Gland	33.0024	6.64675e-16	3.82051	-0.941009	0.946095	0.471482	0.73287	2	0
intron_8_78698513_78715221	ENSG00000104427.11	0.280234	37	2	0.3441	Skin_Not_Sun_Exposed_Suprapubic	0.984445	Adrenal_Gland	33.0024	6.64675e-16	3.82051	-0.941009	0.946095	0.471482	0.73287	2	0
intron_8_78714699_78715221	ENSG00000104427.11	0.319181	10	1	0.3213	Cells_Cultured_fibroblasts	0.3441	Skin_Not_Sun_Exposed_Suprapubic	9.82224	6.1266e-17	9.82224	-0.99179	-0.946095	-0.98722	0.0144499	1	0
intron_8_79766732_79767009	ENSG00000164683.16	0.766852	23	1	0.766852	Brain_Frontal_Cortex_BA9	0.766852	Brain_Putamen_basal_ganglia	23	8.42001e-18	23	-0.296496	0.296496	0.0644556	0.295909	1	0
intron_8_79767294_79767575	ENSG00000164683.16	0.616355	3	2	0.33	Adipose_Visceral_Omentum	0.4674	Muscle_Skeletal	2.53037	3.65194e-17	0.469627	-0.974114	0.974114	-0.242239	1.06063	2	0
intron_8_79919148_80030036	ENSG00000147586.9	0.103331	13	1	0.103331	Adipose_Visceral_Omentum	0.103331	Artery_Aorta	13	1.34499e-17	13	-1.62892	-1.62892	-1.62892	1.92296e-16	1	0
intron_8_79919148_80030036	ENSG00000147586.9	0.103331	13	1	0.103331	Adipose_Visceral_Omentum	0.103331	Artery_Aorta	13	1.34499e-17	13	-1.62892	-1.62892	-1.62892	1.92296e-16	1	0
intron_8_79958435_80002999	ENSG00000147586.9	0.9508	31	1	0.9508	Brain_Amygdala	0.9508	Brain_Hypothalamus	31	5.47285e-16	31	-0.0617022	0.0617022	-0.0417983	0.0461382	1	0
intron_8_79958435_80002999	ENSG00000147586.9	0.9508	31	1	0.9508	Brain_Amygdala	0.9508	Brain_Hypothalamus	31	5.47285e-16	31	-0.0617022	0.0617022	-0.0417983	0.0461382	1	0
intron_8_79958435_80002999	ENSG00000147586.9	0.9508	31	1	0.9508	Brain_Amygdala	0.9508	Brain_Hypothalamus	31	5.47285e-16	31	-0.0617022	0.0617022	-0.0417983	0.0461382	1	0
intron_8_79958435_80002999	ENSG00000147586.9	0.9508	31	1	0.9508	Brain_Amygdala	0.9508	Brain_Hypothalamus	31	5.47285e-16	31	-0.0617022	0.0617022	-0.0417983	0.0461382	1	0
intron_8_80003120_80030036	ENSG00000147586.9	0.712327	11	3	0.2821	Brain_Anterior_cingulate_cortex_BA24	0.8791	Adipose_Subcutaneous	6.51673	4.52228e-51	0.990926	-0.412736	1.07561	-0.0523028	0.473446	3	0
intron_8_80003120_80030036	ENSG00000147586.9	0.712327	11	3	0.2821	Brain_Anterior_cingulate_cortex_BA24	0.8791	Adipose_Subcutaneous	6.51673	4.52228e-51	0.990926	-0.412736	1.07561	-0.0523028	0.473446	3	0
intron_8_80003120_80030036	ENSG00000147586.9	0.712327	11	3	0.2821	Brain_Anterior_cingulate_cortex_BA24	0.8791	Adipose_Subcutaneous	6.51673	4.52228e-51	0.990926	-0.412736	1.07561	-0.0523028	0.473446	3	0
intron_8_80003180_80028695	ENSG00000147586.9	0.590977	49	2	0.3063	Adipose_Subcutaneous	0.953819	Pancreas	39.0041	5.38347e-16	9.99586	-1.02302	1.02302	-0.755537	0.518739	2	0
intron_8_80003180_80028695	ENSG00000147586.9	0.590977	49	2	0.3063	Adipose_Subcutaneous	0.953819	Pancreas	39.0041	5.38347e-16	9.99586	-1.02302	1.02302	-0.755537	0.518739	2	0
intron_8_80003180_80028695	ENSG00000147586.9	0.590977	49	2	0.3063	Adipose_Subcutaneous	0.953819	Pancreas	39.0041	5.38347e-16	9.99586	-1.02302	1.02302	-0.755537	0.518739	2	0
intron_8_80003180_80028695	ENSG00000076554.15	0.590977	49	2	0.3063	Adipose_Subcutaneous	0.953819	Pancreas	39.0041	5.38347e-16	9.99586	-1.02302	1.02302	-0.755537	0.518739	2	0
intron_8_80003180_80028695	ENSG00000147586.9	0.590977	49	2	0.3063	Adipose_Subcutaneous	0.953819	Pancreas	39.0041	5.38347e-16	9.99586	-1.02302	1.02302	-0.755537	0.518739	2	0
intron_8_80003180_80028695	ENSG00000147586.9	0.590977	49	2	0.3063	Adipose_Subcutaneous	0.953819	Pancreas	39.0041	5.38347e-16	9.99586	-1.02302	1.02302	-0.755537	0.518739	2	0
intron_8_80003180_80028695	ENSG00000076554.15	0.590977	49	2	0.3063	Adipose_Subcutaneous	0.953819	Pancreas	39.0041	5.38347e-16	9.99586	-1.02302	1.02302	-0.755537	0.518739	2	0
intron_8_80003180_80028695	ENSG00000147586.9	0.590977	49	2	0.3063	Adipose_Subcutaneous	0.953819	Pancreas	39.0041	5.38347e-16	9.99586	-1.02302	1.02302	-0.755537	0.518739	2	0
intron_8_80003180_80028695	ENSG00000147586.9	0.590977	49	2	0.3063	Adipose_Subcutaneous	0.953819	Pancreas	39.0041	5.38347e-16	9.99586	-1.02302	1.02302	-0.755537	0.518739	2	0
intron_8_80003180_80029761	ENSG00000147586.9	0.294555	25	3	0.2994	Artery_Tibial	0.8791	Adipose_Visceral_Omentum	16.5548	2.13998e-17	0.911402	-1.03772	0.877896	-0.349979	0.508008	3	0
intron_8_80003180_80029761	ENSG00000147586.9	0.294555	25	3	0.2994	Artery_Tibial	0.8791	Adipose_Visceral_Omentum	16.5548	2.13998e-17	0.911402	-1.03772	0.877896	-0.349979	0.508008	3	0
intron_8_80003180_80029761	ENSG00000147586.9	0.294555	25	3	0.2994	Artery_Tibial	0.8791	Adipose_Visceral_Omentum	16.5548	2.13998e-17	0.911402	-1.03772	0.877896	-0.349979	0.508008	3	0
intron_8_80038235_80042620	ENSG00000147586.9	0.0631175	2	2	0.03526	Vagina	0.3848	Whole_Blood	1.08209	0.917905	0.917905	-0.869086	2.10536	0.618137	2.10325	2	0
intron_8_80038235_80042620	ENSG00000076554.15	0.0631175	2	2	0.03526	Vagina	0.3848	Whole_Blood	1.08209	0.917905	0.917905	-0.869086	2.10536	0.618137	2.10325	2	0
intron_8_81030089_81070112	ENSG00000076641.4	0.521	1	1	0.521	Whole_Blood	0.521	Whole_Blood	1	1	1	0.641805	0.641805	0.641805	NA	1	0
intron_8_81030089_81111591	ENSG00000076641.4	0.5157	1	1	0.5157	Whole_Blood	0.5157	Whole_Blood	1	1	1	-0.649988	-0.649988	-0.649988	NA	1	0
intron_8_81154406_81158582	ENSG00000253214.1	0.5928	2	1	0.5928	Cells_EBV-transformed_lymphocytes	0.5928	Cells_EBV-transformed_lymphocytes	2	3.53145e-16	2	0.534783	0.534783	0.534783	0	1	0
intron_8_81161564_81162625	ENSG00000253214.1	0.5555	1	1	0.5555	Whole_Blood	0.5555	Whole_Blood	1	1	1	-0.589539	-0.589539	-0.589539	NA	1	0
intron_8_81444601_81444817	ENSG00000147588.6	0.6624	19	1	0.6624	Esophagus_Gastroesophageal_Junction	0.6624	Artery_Coronary	19	2.10062e-18	19	0.436602	0.436602	0.436602	6.7987e-17	1	0
intron_8_81660667_81670939	ENSG00000133731.9	0.4958	22	1	0.4958	Adipose_Subcutaneous	0.4958	Adrenal_Gland	22	3.14269e-17	22	-0.681113	0.681113	0.309597	0.62096	1	0
intron_8_81660667_81670939	ENSG00000133731.9	0.4958	22	1	0.4958	Adipose_Subcutaneous	0.4958	Adrenal_Gland	22	3.14269e-17	22	-0.681113	0.681113	0.309597	0.62096	1	0
intron_8_81660667_81670939	ENSG00000133731.9	0.4958	22	1	0.4958	Adipose_Subcutaneous	0.4958	Adrenal_Gland	22	3.14269e-17	22	-0.681113	0.681113	0.309597	0.62096	1	0
intron_8_81671047_81673841	ENSG00000133731.9	0.9885	30	1	0.9885	Adipose_Subcutaneous	0.9885	Brain_Cerebellar_Hemisphere	30	5.89077e-16	30	-0.0144136	0.0144136	0.01057	0.00996689	1	0
intron_8_81671047_81673841	ENSG00000133731.9	0.9885	30	1	0.9885	Adipose_Subcutaneous	0.9885	Brain_Cerebellar_Hemisphere	30	5.89077e-16	30	-0.0144136	0.0144136	0.01057	0.00996689	1	0
intron_8_81671047_81673841	ENSG00000133731.9	0.9885	30	1	0.9885	Adipose_Subcutaneous	0.9885	Brain_Cerebellar_Hemisphere	30	5.89077e-16	30	-0.0144136	0.0144136	0.01057	0.00996689	1	0
intron_8_81671047_81673841	ENSG00000133731.9	0.9885	30	1	0.9885	Adipose_Subcutaneous	0.9885	Brain_Cerebellar_Hemisphere	30	5.89077e-16	30	-0.0144136	0.0144136	0.01057	0.00996689	1	0
intron_8_81671047_81673841	ENSG00000133731.9	0.9885	30	1	0.9885	Adipose_Subcutaneous	0.9885	Brain_Cerebellar_Hemisphere	30	5.89077e-16	30	-0.0144136	0.0144136	0.01057	0.00996689	1	0
intron_8_81673949_81674672	ENSG00000133731.9	0.9441	13	1	0.9441	Testis	0.9441	Adipose_Visceral_Omentum	13	2.96548e-17	13	-0.0701177	0.0701177	0.00539367	0.0727645	1	0
intron_8_81673949_81674672	ENSG00000133731.9	0.9441	13	1	0.9441	Testis	0.9441	Adipose_Visceral_Omentum	13	2.96548e-17	13	-0.0701177	0.0701177	0.00539367	0.0727645	1	0
intron_8_81673949_81674672	ENSG00000133731.9	0.9441	13	1	0.9441	Testis	0.9441	Adipose_Visceral_Omentum	13	2.96548e-17	13	-0.0701177	0.0701177	0.00539367	0.0727645	1	0
intron_8_81673949_81676234	ENSG00000133731.9	0.7162	2	1	0.7162	Nerve_Tibial	0.7162	Adipose_Visceral_Omentum	2	3.53145e-16	2	0.363542	0.363542	0.363542	5.55112e-17	1	0
intron_8_81676265_81679126	ENSG00000133731.9	0.9438	6	1	0.9438	Brain_Frontal_Cortex_BA9	0.9438	Cells_EBV-transformed_lymphocytes	6	2.35056e-17	6	-0.0704946	0.0704946	0.0469964	0.0575586	1	0
intron_8_81676279_81679126	ENSG00000133731.9	0.989075	22	4	0.6068	Heart_Left_Ventricle	0.8192	Brain_Anterior_cingulate_cortex_BA24	15.3965	5.30663e-18	0.808679	-0.228574	0.514647	0.322237	0.13828	4	0
intron_8_81676279_81679126	ENSG00000133731.9	0.989075	22	4	0.6068	Heart_Left_Ventricle	0.8192	Brain_Anterior_cingulate_cortex_BA24	15.3965	5.30663e-18	0.808679	-0.228574	0.514647	0.322237	0.13828	4	0
intron_8_81676279_81679126	ENSG00000133731.9	0.989075	22	4	0.6068	Heart_Left_Ventricle	0.8192	Brain_Anterior_cingulate_cortex_BA24	15.3965	5.30663e-18	0.808679	-0.228574	0.514647	0.322237	0.13828	4	0
intron_8_81676279_81679126	ENSG00000133731.9	0.989075	22	4	0.6068	Heart_Left_Ventricle	0.8192	Brain_Anterior_cingulate_cortex_BA24	15.3965	5.30663e-18	0.808679	-0.228574	0.514647	0.322237	0.13828	4	0
intron_8_81680783_81681498	ENSG00000133731.9	0.8129	2	1	0.8129	Brain_Cerebellar_Hemisphere	0.8129	Adipose_Subcutaneous	2	3.3547e-17	2	-0.236687	0.236687	2.77556e-17	0.334725	1	0
intron_8_81681584_81685763	ENSG00000133731.9	0.9149	8	1	0.9149	Adipose_Visceral_Omentum	0.9149	Adipose_Subcutaneous	8	2.32318e-17	8	-0.10686	-0.10686	-0.10686	1.73967e-17	1	0
intron_8_81681584_81685763	ENSG00000133731.9	0.9149	8	1	0.9149	Adipose_Visceral_Omentum	0.9149	Adipose_Subcutaneous	8	2.32318e-17	8	-0.10686	-0.10686	-0.10686	1.73967e-17	1	0
intron_8_81681584_81685763	ENSG00000133731.9	0.9149	8	1	0.9149	Adipose_Visceral_Omentum	0.9149	Adipose_Subcutaneous	8	2.32318e-17	8	-0.10686	-0.10686	-0.10686	1.73967e-17	1	0
intron_8_81703124_81708788	ENSG00000104231.10	0.564459	36	2	0.3476	Brain_Cortex	0.476973	Adipose_Subcutaneous	34.109	1.08504e-15	1.89102	-0.939255	0.711179	0.619488	0.383413	2	0
intron_8_81703124_81708788	ENSG00000104231.10	0.564459	36	2	0.3476	Brain_Cortex	0.476973	Adipose_Subcutaneous	34.109	1.08504e-15	1.89102	-0.939255	0.711179	0.619488	0.383413	2	0
intron_8_81703124_81708788	ENSG00000104231.10	0.564459	36	2	0.3476	Brain_Cortex	0.476973	Adipose_Subcutaneous	34.109	1.08504e-15	1.89102	-0.939255	0.711179	0.619488	0.383413	2	0
intron_8_81703124_81708788	ENSG00000104231.10	0.564459	36	2	0.3476	Brain_Cortex	0.476973	Adipose_Subcutaneous	34.109	1.08504e-15	1.89102	-0.939255	0.711179	0.619488	0.383413	2	0
intron_8_81703124_81713918	ENSG00000104231.10	0.476973	37	1	0.476973	Adrenal_Gland	0.476973	Artery_Aorta	37	4.9443e-16	37	-0.711179	-0.711179	-0.711179	6.92346e-17	1	0
intron_8_81703124_81713918	ENSG00000104231.10	0.476973	37	1	0.476973	Adrenal_Gland	0.476973	Artery_Aorta	37	4.9443e-16	37	-0.711179	-0.711179	-0.711179	6.92346e-17	1	0
intron_8_81703124_81713918	ENSG00000104231.10	0.476973	37	1	0.476973	Adrenal_Gland	0.476973	Artery_Aorta	37	4.9443e-16	37	-0.711179	-0.711179	-0.711179	6.92346e-17	1	0
intron_8_81703124_81713918	ENSG00000104231.10	0.476973	37	1	0.476973	Adrenal_Gland	0.476973	Artery_Aorta	37	4.9443e-16	37	-0.711179	-0.711179	-0.711179	6.92346e-17	1	0
intron_8_81703124_81713918	ENSG00000104231.10	0.476973	37	1	0.476973	Adrenal_Gland	0.476973	Artery_Aorta	37	4.9443e-16	37	-0.711179	-0.711179	-0.711179	6.92346e-17	1	0
intron_8_81708829_81713918	ENSG00000104231.10	0.997761	38	2	0.932918	Liver	0.998751	Adipose_Subcutaneous	24.9511	6.71944e-16	12.7174	-0.0285355	0.0841745	0.0057308	0.0422344	2	0
intron_8_81708829_81713918	ENSG00000104231.10	0.997761	38	2	0.932918	Liver	0.998751	Adipose_Subcutaneous	24.9511	6.71944e-16	12.7174	-0.0285355	0.0841745	0.0057308	0.0422344	2	0
intron_8_81708829_81713918	ENSG00000104231.10	0.997761	38	2	0.932918	Liver	0.998751	Adipose_Subcutaneous	24.9511	6.71944e-16	12.7174	-0.0285355	0.0841745	0.0057308	0.0422344	2	0
intron_8_81708829_81713918	ENSG00000104231.10	0.997761	38	2	0.932918	Liver	0.998751	Adipose_Subcutaneous	24.9511	6.71944e-16	12.7174	-0.0285355	0.0841745	0.0057308	0.0422344	2	0
intron_8_81714039_81714599	ENSG00000104231.10	0.962325	8	1	0.92475	Thyroid	0.951458	Cells_EBV-transformed_lymphocytes	7.91403	3.67621e-17	7.91403	-0.0673539	0.0944515	-0.0463185	0.0569248	1	0
intron_8_81714039_81714804	ENSG00000104231.10	0.988885	43	1	0.8187	Brain_Frontal_Cortex_BA9	0.998583	Brain_Cerebellum	40.9475	8.95211e-16	40.9475	-0.229217	0.0722835	0.00945102	0.0764573	1	0
intron_8_81714039_81714804	ENSG00000104231.10	0.988885	43	1	0.8187	Brain_Frontal_Cortex_BA9	0.998583	Brain_Cerebellum	40.9475	8.95211e-16	40.9475	-0.229217	0.0722835	0.00945102	0.0764573	1	0
intron_8_81714039_81714804	ENSG00000104231.10	0.988885	43	1	0.8187	Brain_Frontal_Cortex_BA9	0.998583	Brain_Cerebellum	40.9475	8.95211e-16	40.9475	-0.229217	0.0722835	0.00945102	0.0764573	1	0
intron_8_81714039_81714804	ENSG00000104231.10	0.988885	43	1	0.8187	Brain_Frontal_Cortex_BA9	0.998583	Brain_Cerebellum	40.9475	8.95211e-16	40.9475	-0.229217	0.0722835	0.00945102	0.0764573	1	0
intron_8_81714039_81714804	ENSG00000104231.10	0.988885	43	1	0.8187	Brain_Frontal_Cortex_BA9	0.998583	Brain_Cerebellum	40.9475	8.95211e-16	40.9475	-0.229217	0.0722835	0.00945102	0.0764573	1	0
intron_8_81714659_81714804	ENSG00000104231.10	0.914984	2	1	0.9089	Liver	0.921184	Adrenal_Gland	1.99739	0.0026118	1.99739	-0.114426	-0.0989421	-0.106684	0.0109489	1	0
intron_8_81715114_81717249	ENSG00000104231.10	0.601666	40	2	0.265	Cells_Cultured_fibroblasts	0.7947	Small_Intestine_Terminal_Ileum	37.5007	1.43624e-15	2.48606	-1.11465	0.260212	-0.921367	0.279109	2	0
intron_8_81715114_81717249	ENSG00000104231.10	0.601666	40	2	0.265	Cells_Cultured_fibroblasts	0.7947	Small_Intestine_Terminal_Ileum	37.5007	1.43624e-15	2.48606	-1.11465	0.260212	-0.921367	0.279109	2	0
intron_8_81715114_81717249	ENSG00000104231.10	0.601666	40	2	0.265	Cells_Cultured_fibroblasts	0.7947	Small_Intestine_Terminal_Ileum	37.5007	1.43624e-15	2.48606	-1.11465	0.260212	-0.921367	0.279109	2	0
intron_8_81715114_81717249	ENSG00000104231.10	0.601666	40	2	0.265	Cells_Cultured_fibroblasts	0.7947	Small_Intestine_Terminal_Ileum	37.5007	1.43624e-15	2.48606	-1.11465	0.260212	-0.921367	0.279109	2	0
intron_8_81715114_81718182	ENSG00000104231.10	0.604834	48	2	0.1786	Brain_Frontal_Cortex_BA9	0.864	Heart_Left_Ventricle	40.5098	9.50285e-16	5.70211	-0.171285	1.34508	0.837742	0.389476	2	0
intron_8_81715114_81718182	ENSG00000104231.10	0.604834	48	2	0.1786	Brain_Frontal_Cortex_BA9	0.864	Heart_Left_Ventricle	40.5098	9.50285e-16	5.70211	-0.171285	1.34508	0.837742	0.389476	2	0
intron_8_81715114_81718182	ENSG00000104231.10	0.604834	48	2	0.1786	Brain_Frontal_Cortex_BA9	0.864	Heart_Left_Ventricle	40.5098	9.50285e-16	5.70211	-0.171285	1.34508	0.837742	0.389476	2	0
intron_8_81715114_81718182	ENSG00000104231.10	0.604834	48	2	0.1786	Brain_Frontal_Cortex_BA9	0.864	Heart_Left_Ventricle	40.5098	9.50285e-16	5.70211	-0.171285	1.34508	0.837742	0.389476	2	0
intron_8_81715114_81718182	ENSG00000104231.10	0.604834	48	2	0.1786	Brain_Frontal_Cortex_BA9	0.864	Heart_Left_Ventricle	40.5098	9.50285e-16	5.70211	-0.171285	1.34508	0.837742	0.389476	2	0
intron_8_81715114_81718182	ENSG00000104231.10	0.604834	48	2	0.1786	Brain_Frontal_Cortex_BA9	0.864	Heart_Left_Ventricle	40.5098	9.50285e-16	5.70211	-0.171285	1.34508	0.837742	0.389476	2	0
intron_8_81715114_81718182	ENSG00000104231.10	0.604834	48	2	0.1786	Brain_Frontal_Cortex_BA9	0.864	Heart_Left_Ventricle	40.5098	9.50285e-16	5.70211	-0.171285	1.34508	0.837742	0.389476	2	0
intron_8_81717288_81718182	ENSG00000104231.10	0.611665	49	3	0.172504	Brain_Anterior_cingulate_cortex_BA24	0.9212	Small_Intestine_Terminal_Ileum	41.3798	9.97791e-16	2.36441	-1.3642	0.0989223	-1.1236	0.296966	3	0
intron_8_81717288_81718182	ENSG00000104231.10	0.611665	49	3	0.172504	Brain_Anterior_cingulate_cortex_BA24	0.9212	Small_Intestine_Terminal_Ileum	41.3798	9.97791e-16	2.36441	-1.3642	0.0989223	-1.1236	0.296966	3	0
intron_8_81717288_81718182	ENSG00000104231.10	0.611665	49	3	0.172504	Brain_Anterior_cingulate_cortex_BA24	0.9212	Small_Intestine_Terminal_Ileum	41.3798	9.97791e-16	2.36441	-1.3642	0.0989223	-1.1236	0.296966	3	0
intron_8_81717288_81718182	ENSG00000104231.10	0.611665	49	3	0.172504	Brain_Anterior_cingulate_cortex_BA24	0.9212	Small_Intestine_Terminal_Ileum	41.3798	9.97791e-16	2.36441	-1.3642	0.0989223	-1.1236	0.296966	3	0
intron_8_81717288_81718182	ENSG00000104231.10	0.611665	49	3	0.172504	Brain_Anterior_cingulate_cortex_BA24	0.9212	Small_Intestine_Terminal_Ileum	41.3798	9.97791e-16	2.36441	-1.3642	0.0989223	-1.1236	0.296966	3	0
intron_8_81717288_81718182	ENSG00000104231.10	0.611665	49	3	0.172504	Brain_Anterior_cingulate_cortex_BA24	0.9212	Small_Intestine_Terminal_Ileum	41.3798	9.97791e-16	2.36441	-1.3642	0.0989223	-1.1236	0.296966	3	0
intron_8_81717288_81718182	ENSG00000104231.10	0.611665	49	3	0.172504	Brain_Anterior_cingulate_cortex_BA24	0.9212	Small_Intestine_Terminal_Ileum	41.3798	9.97791e-16	2.36441	-1.3642	0.0989223	-1.1236	0.296966	3	0
intron_8_81718224_81721227	ENSG00000104231.10	0.353971	43	3	0.171265	Brain_Frontal_Cortex_BA9	0.9472	Brain_Cerebellum	26.4758	7.40815e-16	0.998649	-1.36815	-0.0662234	-0.66323	0.61911	3	0
intron_8_81718224_81721227	ENSG00000104231.10	0.353971	43	3	0.171265	Brain_Frontal_Cortex_BA9	0.9472	Brain_Cerebellum	26.4758	7.40815e-16	0.998649	-1.36815	-0.0662234	-0.66323	0.61911	3	0
intron_8_81718224_81721227	ENSG00000104231.10	0.353971	43	3	0.171265	Brain_Frontal_Cortex_BA9	0.9472	Brain_Cerebellum	26.4758	7.40815e-16	0.998649	-1.36815	-0.0662234	-0.66323	0.61911	3	0
intron_8_81718224_81721227	ENSG00000104231.10	0.353971	43	3	0.171265	Brain_Frontal_Cortex_BA9	0.9472	Brain_Cerebellum	26.4758	7.40815e-16	0.998649	-1.36815	-0.0662234	-0.66323	0.61911	3	0
intron_8_81718224_81721227	ENSG00000104231.10	0.353971	43	3	0.171265	Brain_Frontal_Cortex_BA9	0.9472	Brain_Cerebellum	26.4758	7.40815e-16	0.998649	-1.36815	-0.0662234	-0.66323	0.61911	3	0
intron_8_81718224_81721227	ENSG00000104231.10	0.353971	43	3	0.171265	Brain_Frontal_Cortex_BA9	0.9472	Brain_Cerebellum	26.4758	7.40815e-16	0.998649	-1.36815	-0.0662234	-0.66323	0.61911	3	0
intron_8_81718224_81721249	ENSG00000104231.10	0.493357	47	4	0.176286	Brain_Frontal_Cortex_BA9	0.9472	Brain_Hippocampus	29.5438	1.46699e-15	0.992594	-0.0662234	1.35228	0.875779	0.546984	4	0
intron_8_81718224_81721249	ENSG00000104231.10	0.493357	47	4	0.176286	Brain_Frontal_Cortex_BA9	0.9472	Brain_Hippocampus	29.5438	1.46699e-15	0.992594	-0.0662234	1.35228	0.875779	0.546984	4	0
intron_8_81718224_81721249	ENSG00000104231.10	0.493357	47	4	0.176286	Brain_Frontal_Cortex_BA9	0.9472	Brain_Hippocampus	29.5438	1.46699e-15	0.992594	-0.0662234	1.35228	0.875779	0.546984	4	0
intron_8_81718224_81721249	ENSG00000104231.10	0.493357	47	4	0.176286	Brain_Frontal_Cortex_BA9	0.9472	Brain_Hippocampus	29.5438	1.46699e-15	0.992594	-0.0662234	1.35228	0.875779	0.546984	4	0
intron_8_81718224_81721249	ENSG00000104231.10	0.493357	47	4	0.176286	Brain_Frontal_Cortex_BA9	0.9472	Brain_Hippocampus	29.5438	1.46699e-15	0.992594	-0.0662234	1.35228	0.875779	0.546984	4	0
intron_8_81718224_81721249	ENSG00000104231.10	0.493357	47	4	0.176286	Brain_Frontal_Cortex_BA9	0.9472	Brain_Hippocampus	29.5438	1.46699e-15	0.992594	-0.0662234	1.35228	0.875779	0.546984	4	0
intron_8_81718224_81732199	ENSG00000104231.10	0.369861	22	2	0.2012	Skin_Sun_Exposed_Lower_leg	0.9472	Artery_Aorta	20.4035	1.26537e-17	1.58932	0.0662234	1.27814	0.174365	0.350089	2	0
intron_8_81718224_81732199	ENSG00000104231.10	0.369861	22	2	0.2012	Skin_Sun_Exposed_Lower_leg	0.9472	Artery_Aorta	20.4035	1.26537e-17	1.58932	0.0662234	1.27814	0.174365	0.350089	2	0
intron_8_81732816_81753064	ENSG00000164695.4	0.599787	15	1	0.5958	Artery_Tibial	0.680017	Esophagus_Mucosa	14.8972	1.43182e-17	14.8972	-0.53045	-0.41244	-0.522583	0.03047	1	0
intron_8_81732816_81753064	ENSG00000164695.4	0.599787	15	1	0.5958	Artery_Tibial	0.680017	Esophagus_Mucosa	14.8972	1.43182e-17	14.8972	-0.53045	-0.41244	-0.522583	0.03047	1	0
intron_8_81732816_81753064	ENSG00000164695.4	0.599787	15	1	0.5958	Artery_Tibial	0.680017	Esophagus_Mucosa	14.8972	1.43182e-17	14.8972	-0.53045	-0.41244	-0.522583	0.03047	1	0
intron_8_81732816_81753064	ENSG00000164695.4	0.599787	15	1	0.5958	Artery_Tibial	0.680017	Esophagus_Mucosa	14.8972	1.43182e-17	14.8972	-0.53045	-0.41244	-0.522583	0.03047	1	0
intron_8_81803228_81815325	ENSG00000104497.13	0.824533	34	2	0.548	Brain_Cerebellar_Hemisphere	0.6843	Adipose_Subcutaneous	31.8984	1.02442e-15	2.10156	0.406602	0.60076	0.516523	0.0829534	2	0
intron_8_81803228_81815325	ENSG00000104497.13	0.824533	34	2	0.548	Brain_Cerebellar_Hemisphere	0.6843	Adipose_Subcutaneous	31.8984	1.02442e-15	2.10156	0.406602	0.60076	0.516523	0.0829534	2	0
intron_8_81803228_81815325	ENSG00000104497.13	0.824533	34	2	0.548	Brain_Cerebellar_Hemisphere	0.6843	Adipose_Subcutaneous	31.8984	1.02442e-15	2.10156	0.406602	0.60076	0.516523	0.0829534	2	0
intron_8_81803228_81815325	ENSG00000104497.13	0.824533	34	2	0.548	Brain_Cerebellar_Hemisphere	0.6843	Adipose_Subcutaneous	31.8984	1.02442e-15	2.10156	0.406602	0.60076	0.516523	0.0829534	2	0
intron_8_81803228_81815325	ENSG00000104497.13	0.824533	34	2	0.548	Brain_Cerebellar_Hemisphere	0.6843	Adipose_Subcutaneous	31.8984	1.02442e-15	2.10156	0.406602	0.60076	0.516523	0.0829534	2	0
intron_8_81803228_81823792	ENSG00000104497.13	0.603016	24	1	0.525602	Ovary	0.9694	Artery_Coronary	22.9342	2.59033e-17	22.9342	-0.634734	-0.0383608	-0.504986	0.109037	1	0
intron_8_81803228_81823792	ENSG00000104497.13	0.603016	24	1	0.525602	Ovary	0.9694	Artery_Coronary	22.9342	2.59033e-17	22.9342	-0.634734	-0.0383608	-0.504986	0.109037	1	0
intron_8_81815394_81823792	ENSG00000104497.13	0.17117	32	2	0.06244	Adrenal_Gland	0.922133	Pancreas	20.6184	4.82162e-16	11.3732	-0.0977475	1.86316	1.36001	0.637987	2	0
intron_8_81815394_81823792	ENSG00000104497.13	0.17117	32	2	0.06244	Adrenal_Gland	0.922133	Pancreas	20.6184	4.82162e-16	11.3732	-0.0977475	1.86316	1.36001	0.637987	2	0
intron_8_81815394_81823792	ENSG00000104497.13	0.17117	32	2	0.06244	Adrenal_Gland	0.922133	Pancreas	20.6184	4.82162e-16	11.3732	-0.0977475	1.86316	1.36001	0.637987	2	0
intron_8_81815394_81823792	ENSG00000104497.13	0.17117	32	2	0.06244	Adrenal_Gland	0.922133	Pancreas	20.6184	4.82162e-16	11.3732	-0.0977475	1.86316	1.36001	0.637987	2	0
intron_8_81823940_81829430	ENSG00000104497.13	0.912234	16	4	0.5613	Testis	0.7482	Artery_Tibial	13.0694	2.67858e-17	0.472287	-0.580912	0.321014	-0.475281	0.225468	4	0
intron_8_81823940_81829430	ENSG00000104497.13	0.912234	16	4	0.5613	Testis	0.7482	Artery_Tibial	13.0694	2.67858e-17	0.472287	-0.580912	0.321014	-0.475281	0.225468	4	0
intron_8_81823940_81829430	ENSG00000104497.13	0.912234	16	4	0.5613	Testis	0.7482	Artery_Tibial	13.0694	2.67858e-17	0.472287	-0.580912	0.321014	-0.475281	0.225468	4	0
intron_8_81823940_81839612	ENSG00000104497.13	0.843657	6	2	0.5733	Adipose_Subcutaneous	0.706	Thyroid	5.71695	2.28931e-18	0.283048	-0.563198	-0.377234	-0.532204	0.0759197	2	0
intron_8_81829516_81839612	ENSG00000104497.13	0.864826	24	2	0.5628	Adipose_Subcutaneous	0.711055	Adipose_Visceral_Omentum	20.2618	1.11802e-17	3.32449	-0.578688	-0.370439	-0.396991	0.0701737	2	0
intron_8_81829516_81839612	ENSG00000104497.13	0.864826	24	2	0.5628	Adipose_Subcutaneous	0.711055	Adipose_Visceral_Omentum	20.2618	1.11802e-17	3.32449	-0.578688	-0.370439	-0.396991	0.0701737	2	0
intron_8_81829516_81839612	ENSG00000104497.13	0.864826	24	2	0.5628	Adipose_Subcutaneous	0.711055	Adipose_Visceral_Omentum	20.2618	1.11802e-17	3.32449	-0.578688	-0.370439	-0.396991	0.0701737	2	0
intron_8_81840082_81840198	ENSG00000104497.13	0.774909	34	2	0.467729	Esophagus_Mucosa	0.55874	Prostate	29.577	6.12541e-16	4.14263	0.584715	0.726179	0.633198	0.0475066	2	0
intron_8_81840082_81840198	ENSG00000104497.13	0.774909	34	2	0.467729	Esophagus_Mucosa	0.55874	Prostate	29.577	6.12541e-16	4.14263	0.584715	0.726179	0.633198	0.0475066	2	0
intron_8_81840082_81840198	ENSG00000104497.13	0.774909	34	2	0.467729	Esophagus_Mucosa	0.55874	Prostate	29.577	6.12541e-16	4.14263	0.584715	0.726179	0.633198	0.0475066	2	0
intron_8_81840082_81842122	ENSG00000104497.13	0.78527	41	2	0.470111	Adipose_Visceral_Omentum	0.5568	Adrenal_Gland	37.4362	1.2476e-15	3.56357	-0.722299	-0.587601	-0.63502	0.0467291	2	0
intron_8_81840082_81842122	ENSG00000104497.13	0.78527	41	2	0.470111	Adipose_Visceral_Omentum	0.5568	Adrenal_Gland	37.4362	1.2476e-15	3.56357	-0.722299	-0.587601	-0.63502	0.0467291	2	0
intron_8_81840082_81842122	ENSG00000104497.13	0.78527	41	2	0.470111	Adipose_Visceral_Omentum	0.5568	Adrenal_Gland	37.4362	1.2476e-15	3.56357	-0.722299	-0.587601	-0.63502	0.0467291	2	0
intron_8_81840443_81842122	ENSG00000104497.13	0.5568	13	1	0.5568	Adipose_Subcutaneous	0.5568	Colon_Sigmoid	13	4.57328e-18	13	-0.587601	0.587601	0.497201	0.325942	1	0
intron_8_8230905_8232794	ENSG00000173295.7	0.0227516	15	2	0.00647455	Thyroid	0.0253645	Nerve_Tibial	14.1786	9.32811e-18	0.683694	-2.69974	2.72273	0.803053	2.37608	2	0
intron_8_8234584_8235816	ENSG00000173295.7	0.00777978	37	1	0.00672671	Prostate	0.01086	Breast_Mammary_Tissue	36.1704	7.70963e-16	36.1704	-2.71008	-2.54717	-2.63155	0.0334542	1	0
intron_8_8234584_8235816	ENSG00000173295.7	0.00777978	37	1	0.00672671	Prostate	0.01086	Breast_Mammary_Tissue	36.1704	7.70963e-16	36.1704	-2.71008	-2.54717	-2.63155	0.0334542	1	0
intron_8_8234584_8235816	ENSG00000173295.7	0.00777978	37	1	0.00672671	Prostate	0.01086	Breast_Mammary_Tissue	36.1704	7.70963e-16	36.1704	-2.71008	-2.54717	-2.63155	0.0334542	1	0
intron_8_8236299_8237126	ENSG00000173295.7	0.0787279	30	3	0.00906982	Brain_Cerebellar_Hemisphere	0.7336	Uterus	21.5283	1.30131e-15	1.61132	-2.60941	-0.340341	-2.01316	0.852985	3	0
intron_8_8239554_8240205	ENSG00000253981.5	0.02012	1	1	0.02012	Whole_Blood	0.02012	Whole_Blood	1	1	1	2.3241	2.3241	2.3241	NA	1	0
intron_8_8239554_8240429	ENSG00000253981.5	0.0537585	2	2	0.01655	Liver	0.02012	Whole_Blood	1.91605	0.0839478	0.0839478	-2.39656	-2.3241	-2.36033	0.0512319	2	0
intron_8_8239554_8240429	ENSG00000253981.5	0.0537585	2	2	0.01655	Liver	0.02012	Whole_Blood	1.91605	0.0839478	0.0839478	-2.39656	-2.3241	-2.36033	0.0512319	2	0
intron_8_8240351_8240429	ENSG00000253981.5	0.02066	1	1	0.02066	Whole_Blood	0.02066	Whole_Blood	1	1	1	2.31414	2.31414	2.31414	NA	1	0
intron_8_8339635_8376247	ENSG00000275342.4	0.583384	33	2	0.3324	Skin_Not_Sun_Exposed_Suprapubic	0.6804	Lung	28.6064	5.7057e-16	4.39362	-0.451614	0.969291	0.487777	0.2633	2	0
intron_8_8339635_8376247	ENSG00000275342.4	0.583384	33	2	0.3324	Skin_Not_Sun_Exposed_Suprapubic	0.6804	Lung	28.6064	5.7057e-16	4.39362	-0.451614	0.969291	0.487777	0.2633	2	0
intron_8_84774654_84804770	ENSG00000184672.11	0.504563	15	2	0.589984	Brain_Anterior_cingulate_cortex_BA24	0.9934	Brain_Hypothalamus	14.2717	2.54769e-17	0.706008	-0.538859	0.00827197	-0.363267	0.257112	2	0
intron_8_84804802_84849980	ENSG00000184672.11	0.589984	18	1	0.589984	Adrenal_Gland	0.589984	Brain_Cerebellar_Hemisphere	18	2.08388e-17	18	-0.538859	0.538859	-0.478985	0.25402	1	0
intron_8_84804802_84849980	ENSG00000184672.11	0.589984	18	1	0.589984	Adrenal_Gland	0.589984	Brain_Cerebellar_Hemisphere	18	2.08388e-17	18	-0.538859	0.538859	-0.478985	0.25402	1	0
intron_8_85107399_85109595	ENSG00000133739.15	0.198586	27	2	0.1263	Brain_Hypothalamus	0.3467	Esophagus_Mucosa	25.842	4.76961e-16	0.968497	0.941009	1.52886	1.04131	0.215319	2	0
intron_8_85107399_85109595	ENSG00000133739.15	0.198586	27	2	0.1263	Brain_Hypothalamus	0.3467	Esophagus_Mucosa	25.842	4.76961e-16	0.968497	0.941009	1.52886	1.04131	0.215319	2	0
intron_8_85107399_85109595	ENSG00000133739.15	0.198586	27	2	0.1263	Brain_Hypothalamus	0.3467	Esophagus_Mucosa	25.842	4.76961e-16	0.968497	0.941009	1.52886	1.04131	0.215319	2	0
intron_8_85107399_85110115	ENSG00000133739.15	0.273042	42	1	0.063258	Brain_Cerebellar_Hemisphere	0.3467	Artery_Coronary	41.2139	1.16679e-15	41.2139	-1.85737	-0.941009	-1.08987	0.274881	1	0
intron_8_85107399_85110115	ENSG00000133739.15	0.273042	42	1	0.063258	Brain_Cerebellar_Hemisphere	0.3467	Artery_Coronary	41.2139	1.16679e-15	41.2139	-1.85737	-0.941009	-1.08987	0.274881	1	0
intron_8_85107399_85110115	ENSG00000133739.15	0.273042	42	1	0.063258	Brain_Cerebellar_Hemisphere	0.3467	Artery_Coronary	41.2139	1.16679e-15	41.2139	-1.85737	-0.941009	-1.08987	0.274881	1	0
intron_8_85107399_85110115	ENSG00000133739.15	0.273042	42	1	0.063258	Brain_Cerebellar_Hemisphere	0.3467	Artery_Coronary	41.2139	1.16679e-15	41.2139	-1.85737	-0.941009	-1.08987	0.274881	1	0
intron_8_85109800_85110115	ENSG00000133739.15	0.0678214	37	2	0.02385	Brain_Nucleus_accumbens_basal_ganglia	0.3467	Brain_Hypothalamus	35.7819	8.03224e-16	1.21814	0.941009	2.25954	1.34879	0.226853	2	0
intron_8_85109800_85110115	ENSG00000133739.15	0.0678214	37	2	0.02385	Brain_Nucleus_accumbens_basal_ganglia	0.3467	Brain_Hypothalamus	35.7819	8.03224e-16	1.21814	0.941009	2.25954	1.34879	0.226853	2	0
intron_8_85109800_85110115	ENSG00000133739.15	0.0678214	37	2	0.02385	Brain_Nucleus_accumbens_basal_ganglia	0.3467	Brain_Hypothalamus	35.7819	8.03224e-16	1.21814	0.941009	2.25954	1.34879	0.226853	2	0
intron_8_85115584_85124792	ENSG00000133739.15	0.01469	27	1	0.01469	Brain_Hypothalamus	0.01469	Artery_Tibial	27	5.15691e-16	27	-2.43993	2.43993	2.2592	0.93913	1	0
intron_8_85115584_85124792	ENSG00000133739.15	0.01469	27	1	0.01469	Brain_Hypothalamus	0.01469	Artery_Tibial	27	5.15691e-16	27	-2.43993	2.43993	2.2592	0.93913	1	0
intron_8_85115584_85124792	ENSG00000133739.15	0.01469	27	1	0.01469	Brain_Hypothalamus	0.01469	Artery_Tibial	27	5.15691e-16	27	-2.43993	2.43993	2.2592	0.93913	1	0
intron_8_85123606_85124792	ENSG00000133739.15	0.0847212	19	2	0.04117	Minor_Salivary_Gland	0.5357	Adipose_Visceral_Omentum	12.2408	3.48764e-34	6.75915	-2.04181	2.04181	-0.117139	1.70705	2	0
intron_8_85123606_85124792	ENSG00000133739.15	0.0847212	19	2	0.04117	Minor_Salivary_Gland	0.5357	Adipose_Visceral_Omentum	12.2408	3.48764e-34	6.75915	-2.04181	2.04181	-0.117139	1.70705	2	0
intron_8_85131961_85134847	ENSG00000133739.15	0.223337	42	2	0.112444	Skin_Not_Sun_Exposed_Suprapubic	0.6141	Adipose_Visceral_Omentum	40.037	1.1411e-15	1.96301	-1.5873	0.50423	0.14108	0.590533	2	0
intron_8_85131961_85134847	ENSG00000133739.15	0.223337	42	2	0.112444	Skin_Not_Sun_Exposed_Suprapubic	0.6141	Adipose_Visceral_Omentum	40.037	1.1411e-15	1.96301	-1.5873	0.50423	0.14108	0.590533	2	0
intron_8_85131961_85134847	ENSG00000133739.15	0.223337	42	2	0.112444	Skin_Not_Sun_Exposed_Suprapubic	0.6141	Adipose_Visceral_Omentum	40.037	1.1411e-15	1.96301	-1.5873	0.50423	0.14108	0.590533	2	0
intron_8_85131961_85134847	ENSG00000133739.15	0.223337	42	2	0.112444	Skin_Not_Sun_Exposed_Suprapubic	0.6141	Adipose_Visceral_Omentum	40.037	1.1411e-15	1.96301	-1.5873	0.50423	0.14108	0.590533	2	0
intron_8_85214631_85217386	ENSG00000176731.11	0.174113	23	1	0.09837	Colon_Transverse	0.3144	Brain_Hypothalamus	22.3318	2.85756e-17	22.3318	-1.65281	-1.00603	-1.34055	0.200631	1	0
intron_8_85214631_85217386	ENSG00000176731.11	0.174113	23	1	0.09837	Colon_Transverse	0.3144	Brain_Hypothalamus	22.3318	2.85756e-17	22.3318	-1.65281	-1.00603	-1.34055	0.200631	1	0
intron_8_85214631_85217386	ENSG00000176731.11	0.174113	23	1	0.09837	Colon_Transverse	0.3144	Brain_Hypothalamus	22.3318	2.85756e-17	22.3318	-1.65281	-1.00603	-1.34055	0.200631	1	0
intron_8_85214631_85217386	ENSG00000176731.11	0.174113	23	1	0.09837	Colon_Transverse	0.3144	Brain_Hypothalamus	22.3318	2.85756e-17	22.3318	-1.65281	-1.00603	-1.34055	0.200631	1	0
intron_8_85215037_85217386	ENSG00000176731.11	0.196342	9	2	0.09837	Uterus	0.2923	Muscle_Skeletal	8.69918	1.03009e-32	0.300823	1.05309	1.65281	1.54868	0.216777	2	0
intron_8_85217502_85219236	ENSG00000176731.11	0.298457	14	1	0.2923	Heart_Left_Ventricle	0.3068	Testis	14	4.60581e-18	14	1.02196	1.05309	1.03975	0.0159868	1	0
intron_8_85217502_85219323	ENSG00000176731.11	0.30523	49	1	0.2923	Brain_Substantia_nigra	0.370304	Whole_Blood	48.8039	1.71853e-15	48.8039	-1.05309	-0.895904	-1.02315	0.0370467	1	0
intron_8_85217502_85219323	ENSG00000176731.11	0.30523	49	1	0.2923	Brain_Substantia_nigra	0.370304	Whole_Blood	48.8039	1.71853e-15	48.8039	-1.05309	-0.895904	-1.02315	0.0370467	1	0
intron_8_85217502_85219323	ENSG00000176731.11	0.30523	49	1	0.2923	Brain_Substantia_nigra	0.370304	Whole_Blood	48.8039	1.71853e-15	48.8039	-1.05309	-0.895904	-1.02315	0.0370467	1	0
intron_8_85217502_85219323	ENSG00000176731.11	0.30523	49	1	0.2923	Brain_Substantia_nigra	0.370304	Whole_Blood	48.8039	1.71853e-15	48.8039	-1.05309	-0.895904	-1.02315	0.0370467	1	0
intron_8_85217502_85219323	ENSG00000176731.11	0.30523	49	1	0.2923	Brain_Substantia_nigra	0.370304	Whole_Blood	48.8039	1.71853e-15	48.8039	-1.05309	-0.895904	-1.02315	0.0370467	1	0
intron_8_85217502_85219323	ENSG00000176731.11	0.30523	49	1	0.2923	Brain_Substantia_nigra	0.370304	Whole_Blood	48.8039	1.71853e-15	48.8039	-1.05309	-0.895904	-1.02315	0.0370467	1	0
intron_8_85217502_85219323	ENSG00000176731.11	0.30523	49	1	0.2923	Brain_Substantia_nigra	0.370304	Whole_Blood	48.8039	1.71853e-15	48.8039	-1.05309	-0.895904	-1.02315	0.0370467	1	0
intron_8_85217502_85220306	ENSG00000176731.11	0.300232	49	1	0.2923	Adipose_Visceral_Omentum	0.3068	Pituitary	49	8.19009e-16	49	-1.05309	-1.02196	-1.03594	0.0156441	1	0
intron_8_85217502_85220306	ENSG00000176731.11	0.300232	49	1	0.2923	Adipose_Visceral_Omentum	0.3068	Pituitary	49	8.19009e-16	49	-1.05309	-1.02196	-1.03594	0.0156441	1	0
intron_8_85217502_85220306	ENSG00000176731.11	0.300232	49	1	0.2923	Adipose_Visceral_Omentum	0.3068	Pituitary	49	8.19009e-16	49	-1.05309	-1.02196	-1.03594	0.0156441	1	0
intron_8_85217502_85220306	ENSG00000176731.11	0.300232	49	1	0.2923	Adipose_Visceral_Omentum	0.3068	Pituitary	49	8.19009e-16	49	-1.05309	-1.02196	-1.03594	0.0156441	1	0
intron_8_85217502_85220306	ENSG00000176731.11	0.300232	49	1	0.2923	Adipose_Visceral_Omentum	0.3068	Pituitary	49	8.19009e-16	49	-1.05309	-1.02196	-1.03594	0.0156441	1	0
intron_8_85217502_85220306	ENSG00000176731.11	0.300232	49	1	0.2923	Adipose_Visceral_Omentum	0.3068	Pituitary	49	8.19009e-16	49	-1.05309	-1.02196	-1.03594	0.0156441	1	0
intron_8_85217502_85220306	ENSG00000176731.11	0.300232	49	1	0.2923	Adipose_Visceral_Omentum	0.3068	Pituitary	49	8.19009e-16	49	-1.05309	-1.02196	-1.03594	0.0156441	1	0
intron_8_85219360_85220306	ENSG00000176731.11	0.3144	48	1	0.3144	Brain_Hypothalamus	0.3144	Brain_Caudate_basal_ganglia	48	1.06087e-15	48	1.00603	1.00603	1.00603	1.2544e-16	1	0
intron_8_85219360_85220306	ENSG00000176731.11	0.3144	48	1	0.3144	Brain_Hypothalamus	0.3144	Brain_Caudate_basal_ganglia	48	1.06087e-15	48	1.00603	1.00603	1.00603	1.2544e-16	1	0
intron_8_85219360_85220306	ENSG00000176731.11	0.3144	48	1	0.3144	Brain_Hypothalamus	0.3144	Brain_Caudate_basal_ganglia	48	1.06087e-15	48	1.00603	1.00603	1.00603	1.2544e-16	1	0
intron_8_85219360_85220306	ENSG00000176731.11	0.3144	48	1	0.3144	Brain_Hypothalamus	0.3144	Brain_Caudate_basal_ganglia	48	1.06087e-15	48	1.00603	1.00603	1.00603	1.2544e-16	1	0
intron_8_85219360_85220306	ENSG00000176731.11	0.3144	48	1	0.3144	Brain_Hypothalamus	0.3144	Brain_Caudate_basal_ganglia	48	1.06087e-15	48	1.00603	1.00603	1.00603	1.2544e-16	1	0
intron_8_85219360_85220306	ENSG00000176731.11	0.3144	48	1	0.3144	Brain_Hypothalamus	0.3144	Brain_Caudate_basal_ganglia	48	1.06087e-15	48	1.00603	1.00603	1.00603	1.2544e-16	1	0
intron_8_85219363_85220306	ENSG00000176731.11	0.3144	49	1	0.3144	Adrenal_Gland	0.3144	Artery_Aorta	49	9.55323e-16	49	1.00603	1.00603	1.00603	1.24127e-16	1	0
intron_8_85219363_85220306	ENSG00000176731.11	0.3144	49	1	0.3144	Adrenal_Gland	0.3144	Artery_Aorta	49	9.55323e-16	49	1.00603	1.00603	1.00603	1.24127e-16	1	0
intron_8_85219363_85220306	ENSG00000176731.11	0.3144	49	1	0.3144	Adrenal_Gland	0.3144	Artery_Aorta	49	9.55323e-16	49	1.00603	1.00603	1.00603	1.24127e-16	1	0
intron_8_85219363_85220306	ENSG00000176731.11	0.3144	49	1	0.3144	Adrenal_Gland	0.3144	Artery_Aorta	49	9.55323e-16	49	1.00603	1.00603	1.00603	1.24127e-16	1	0
intron_8_85219363_85220306	ENSG00000176731.11	0.3144	49	1	0.3144	Adrenal_Gland	0.3144	Artery_Aorta	49	9.55323e-16	49	1.00603	1.00603	1.00603	1.24127e-16	1	0
intron_8_85219363_85220306	ENSG00000176731.11	0.3144	49	1	0.3144	Adrenal_Gland	0.3144	Artery_Aorta	49	9.55323e-16	49	1.00603	1.00603	1.00603	1.24127e-16	1	0
intron_8_85219363_85220306	ENSG00000176731.11	0.3144	49	1	0.3144	Adrenal_Gland	0.3144	Artery_Aorta	49	9.55323e-16	49	1.00603	1.00603	1.00603	1.24127e-16	1	0
intron_8_85250937_85259421	ENSG00000185015.7	0.334873	8	2	0.138094	Nerve_Tibial	0.4913	Heart_Atrial_Appendage	5.70647	3.84044e-17	2.29353	-1.48293	0.740074	-0.70808	0.686217	2	0
intron_8_85281286_85281532	ENSG00000164879.6	0.1417	3	1	0.1417	Skin_Not_Sun_Exposed_Suprapubic	0.1417	Heart_Atrial_Appendage	3	2.11126e-48	3	1.46949	1.46949	1.46949	2.22045e-16	1	0
intron_8_85281286_85281532	ENSG00000185015.7	0.1417	3	1	0.1417	Skin_Not_Sun_Exposed_Suprapubic	0.1417	Heart_Atrial_Appendage	3	2.11126e-48	3	1.46949	1.46949	1.46949	2.22045e-16	1	0
intron_8_85341659_85342749	ENSG00000133742.13	0.07774	1	1	0.07774	Whole_Blood	0.07774	Whole_Blood	1	1	1	-1.76395	-1.76395	-1.76395	NA	1	0
intron_8_85341659_85378046	ENSG00000133742.13	0.07774	2	1	0.07774	Lung	0.07774	Lung	2	3.3547e-17	2	1.76395	1.76395	1.76395	0	1	0
intron_8_85342825_85378046	ENSG00000133742.13	0.06632	1	1	0.06632	Whole_Blood	0.06632	Whole_Blood	1	1	1	-1.83625	-1.83625	-1.83625	NA	1	0
intron_8_85462801_85462932	ENSG00000253549.5	0.0269647	18	1	0.01992	Brain_Hippocampus	0.07646	Brain_Frontal_Cortex_BA9	17.6972	5.4426e-18	17.6972	1.77161	2.32785	2.1911	0.23726	1	0
intron_8_85462801_85462932	ENSG00000253549.5	0.0269647	18	1	0.01992	Brain_Hippocampus	0.07646	Brain_Frontal_Cortex_BA9	17.6972	5.4426e-18	17.6972	1.77161	2.32785	2.1911	0.23726	1	0
intron_8_85462801_85462932	ENSG00000253549.5	0.0269647	18	1	0.01992	Brain_Hippocampus	0.07646	Brain_Frontal_Cortex_BA9	17.6972	5.4426e-18	17.6972	1.77161	2.32785	2.1911	0.23726	1	0
intron_8_85462801_85463178	ENSG00000253549.5	0.0228304	17	1	0.01992	Brain_Amygdala	0.07646	Kidney_Cortex	16.8804	1.91509e-18	16.8804	-2.32785	-1.77161	-2.2671	0.150055	1	0
intron_8_85462801_85463178	ENSG00000253549.5	0.0228304	17	1	0.01992	Brain_Amygdala	0.07646	Kidney_Cortex	16.8804	1.91509e-18	16.8804	-2.32785	-1.77161	-2.2671	0.150055	1	0
intron_8_85462801_85463178	ENSG00000253549.5	0.0228304	17	1	0.01992	Brain_Amygdala	0.07646	Kidney_Cortex	16.8804	1.91509e-18	16.8804	-2.32785	-1.77161	-2.2671	0.150055	1	0
intron_8_85462801_85463432	ENSG00000253549.5	0.01992	1	1	0.01992	Kidney_Cortex	0.01992	Kidney_Cortex	1	1	1	2.32785	2.32785	2.32785	NA	1	0
intron_8_86342930_86368939	ENSG00000123124.13	0.930728	9	1	0.752678	Testis	0.9526	Artery_Aorta	8.8673	5.06785e-17	8.8673	0.0594421	0.31511	0.0878497	0.0852228	1	0
intron_8_86342930_86368939	ENSG00000123124.13	0.930728	9	1	0.752678	Testis	0.9526	Artery_Aorta	8.8673	5.06785e-17	8.8673	0.0594421	0.31511	0.0878497	0.0852228	1	0
intron_8_86342930_86368939	ENSG00000123124.13	0.930728	9	1	0.752678	Testis	0.9526	Artery_Aorta	8.8673	5.06785e-17	8.8673	0.0594421	0.31511	0.0878497	0.0852228	1	0
intron_8_86342930_86374030	ENSG00000123124.13	0.735969	46	3	0.338746	Ovary	0.952727	Adrenal_Gland	32.6787	8.58401e-16	1.2539	-0.444811	0.956646	-0.132701	0.300407	3	0
intron_8_86342930_86374030	ENSG00000123124.13	0.735969	46	3	0.338746	Ovary	0.952727	Adrenal_Gland	32.6787	8.58401e-16	1.2539	-0.444811	0.956646	-0.132701	0.300407	3	0
intron_8_86342930_86374030	ENSG00000123124.13	0.735969	46	3	0.338746	Ovary	0.952727	Adrenal_Gland	32.6787	8.58401e-16	1.2539	-0.444811	0.956646	-0.132701	0.300407	3	0
intron_8_86342930_86374030	ENSG00000123124.13	0.735969	46	3	0.338746	Ovary	0.952727	Adrenal_Gland	32.6787	8.58401e-16	1.2539	-0.444811	0.956646	-0.132701	0.300407	3	0
intron_8_86342930_86374030	ENSG00000123124.13	0.735969	46	3	0.338746	Ovary	0.952727	Adrenal_Gland	32.6787	8.58401e-16	1.2539	-0.444811	0.956646	-0.132701	0.300407	3	0
intron_8_86342930_86374030	ENSG00000123124.13	0.735969	46	3	0.338746	Ovary	0.952727	Adrenal_Gland	32.6787	8.58401e-16	1.2539	-0.444811	0.956646	-0.132701	0.300407	3	0
intron_8_86369031_86374030	ENSG00000123124.13	0.80462	40	1	0.3785	Cells_EBV-transformed_lymphocytes	0.8155	Brain_Amygdala	39.0894	6.19584e-16	39.0894	-0.233337	0.880663	0.245437	0.12758	1	0
intron_8_86369031_86374030	ENSG00000123124.13	0.80462	40	1	0.3785	Cells_EBV-transformed_lymphocytes	0.8155	Brain_Amygdala	39.0894	6.19584e-16	39.0894	-0.233337	0.880663	0.245437	0.12758	1	0
intron_8_86369031_86374030	ENSG00000123124.13	0.80462	40	1	0.3785	Cells_EBV-transformed_lymphocytes	0.8155	Brain_Amygdala	39.0894	6.19584e-16	39.0894	-0.233337	0.880663	0.245437	0.12758	1	0
intron_8_86381629_86398342	ENSG00000123124.13	0.7203	49	1	0.7203	Brain_Anterior_cingulate_cortex_BA24	0.7203	Adrenal_Gland	49	1.02875e-15	49	-0.358058	0.358058	0.0657657	0.355614	1	0
intron_8_86381629_86398342	ENSG00000123124.13	0.7203	49	1	0.7203	Brain_Anterior_cingulate_cortex_BA24	0.7203	Adrenal_Gland	49	1.02875e-15	49	-0.358058	0.358058	0.0657657	0.355614	1	0
intron_8_86381629_86398342	ENSG00000123124.13	0.7203	49	1	0.7203	Brain_Anterior_cingulate_cortex_BA24	0.7203	Adrenal_Gland	49	1.02875e-15	49	-0.358058	0.358058	0.0657657	0.355614	1	0
intron_8_86381629_86398342	ENSG00000123124.13	0.7203	49	1	0.7203	Brain_Anterior_cingulate_cortex_BA24	0.7203	Adrenal_Gland	49	1.02875e-15	49	-0.358058	0.358058	0.0657657	0.355614	1	0
intron_8_86381629_86398342	ENSG00000123124.13	0.7203	49	1	0.7203	Brain_Anterior_cingulate_cortex_BA24	0.7203	Adrenal_Gland	49	1.02875e-15	49	-0.358058	0.358058	0.0657657	0.355614	1	0
intron_8_86381629_86398342	ENSG00000123124.13	0.7203	49	1	0.7203	Brain_Anterior_cingulate_cortex_BA24	0.7203	Adrenal_Gland	49	1.02875e-15	49	-0.358058	0.358058	0.0657657	0.355614	1	0
intron_8_86381629_86398342	ENSG00000123124.13	0.7203	49	1	0.7203	Brain_Anterior_cingulate_cortex_BA24	0.7203	Adrenal_Gland	49	1.02875e-15	49	-0.358058	0.358058	0.0657657	0.355614	1	0
intron_8_86427817_86430697	ENSG00000123124.13	0.533921	42	1	0.356543	Skin_Not_Sun_Exposed_Suprapubic	0.551211	Adrenal_Gland	40.0432	9.017e-16	40.0432	-0.618114	0.921973	0.330481	0.538758	1	0
intron_8_86427817_86430697	ENSG00000123124.13	0.533921	42	1	0.356543	Skin_Not_Sun_Exposed_Suprapubic	0.551211	Adrenal_Gland	40.0432	9.017e-16	40.0432	-0.618114	0.921973	0.330481	0.538758	1	0
intron_8_86427817_86430697	ENSG00000123124.13	0.533921	42	1	0.356543	Skin_Not_Sun_Exposed_Suprapubic	0.551211	Adrenal_Gland	40.0432	9.017e-16	40.0432	-0.618114	0.921973	0.330481	0.538758	1	0
intron_8_86427817_86430697	ENSG00000123124.13	0.533921	42	1	0.356543	Skin_Not_Sun_Exposed_Suprapubic	0.551211	Adrenal_Gland	40.0432	9.017e-16	40.0432	-0.618114	0.921973	0.330481	0.538758	1	0
intron_8_86427817_86430697	ENSG00000123124.13	0.533921	42	1	0.356543	Skin_Not_Sun_Exposed_Suprapubic	0.551211	Adrenal_Gland	40.0432	9.017e-16	40.0432	-0.618114	0.921973	0.330481	0.538758	1	0
intron_8_86427817_86430697	ENSG00000123124.13	0.533921	42	1	0.356543	Skin_Not_Sun_Exposed_Suprapubic	0.551211	Adrenal_Gland	40.0432	9.017e-16	40.0432	-0.618114	0.921973	0.330481	0.538758	1	0
intron_8_86427831_86430697	ENSG00000123124.13	0.5365	4	1	0.5365	Adipose_Subcutaneous	0.5365	Colon_Transverse	4	2.01447e-17	4	-0.618114	0.618114	-0.309057	0.618114	1	0
intron_8_86452679_86457921	ENSG00000123124.13	0.730337	21	2	0.4555	Artery_Coronary	0.533	Esophagus_Muscularis	20.2932	7.95204e-18	0.706815	-0.746277	0.746277	0.598279	0.447803	2	0
intron_8_86452679_86457921	ENSG00000123124.13	0.730337	21	2	0.4555	Artery_Coronary	0.533	Esophagus_Muscularis	20.2932	7.95204e-18	0.706815	-0.746277	0.746277	0.598279	0.447803	2	0
intron_8_86452679_86457921	ENSG00000123124.13	0.730337	21	2	0.4555	Artery_Coronary	0.533	Esophagus_Muscularis	20.2932	7.95204e-18	0.706815	-0.746277	0.746277	0.598279	0.447803	2	0
intron_8_86458025_86461224	ENSG00000123124.13	0.673008	6	2	0.3907	Stomach	0.5066	Heart_Left_Ventricle	5.34266	2.80785e-17	0.65734	0.664141	0.858349	0.697413	0.0788445	2	0
intron_8_86458025_86461224	ENSG00000123124.13	0.673008	6	2	0.3907	Stomach	0.5066	Heart_Left_Ventricle	5.34266	2.80785e-17	0.65734	0.664141	0.858349	0.697413	0.0788445	2	0
intron_8_86461846_86466794	ENSG00000123124.13	0.5109	10	1	0.5109	Breast_Mammary_Tissue	0.5109	Liver	10	5.07009e-33	10	-0.657437	0.657437	-0.52595	0.4158	1	0
intron_8_86461846_86466794	ENSG00000123124.13	0.5109	10	1	0.5109	Breast_Mammary_Tissue	0.5109	Liver	10	5.07009e-33	10	-0.657437	0.657437	-0.52595	0.4158	1	0
intron_8_86461846_86466794	ENSG00000123124.13	0.5109	10	1	0.5109	Breast_Mammary_Tissue	0.5109	Liver	10	5.07009e-33	10	-0.657437	0.657437	-0.52595	0.4158	1	0
intron_8_86470410_86474820	ENSG00000176623.11	0.553429	23	1	0.4391	Brain_Spinal_cord_cervical_c-1	0.798092	Breast_Mammary_Tissue	22.0086	2.36661e-17	22.0086	0.255817	0.773714	0.578386	0.115828	1	0
intron_8_86470410_86474820	ENSG00000176623.11	0.553429	23	1	0.4391	Brain_Spinal_cord_cervical_c-1	0.798092	Breast_Mammary_Tissue	22.0086	2.36661e-17	22.0086	0.255817	0.773714	0.578386	0.115828	1	0
intron_8_86470410_86474820	ENSG00000176623.11	0.553429	23	1	0.4391	Brain_Spinal_cord_cervical_c-1	0.798092	Breast_Mammary_Tissue	22.0086	2.36661e-17	22.0086	0.255817	0.773714	0.578386	0.115828	1	0
intron_8_86470410_86474820	ENSG00000176623.11	0.553429	23	1	0.4391	Brain_Spinal_cord_cervical_c-1	0.798092	Breast_Mammary_Tissue	22.0086	2.36661e-17	22.0086	0.255817	0.773714	0.578386	0.115828	1	0
intron_8_86474358_86474820	ENSG00000176623.11	0.499401	49	1	0.4942	Adrenal_Gland	0.7869	Pituitary	48.9796	1.09097e-15	48.9796	-0.683644	-0.270338	-0.675209	0.0590437	1	0
intron_8_86474358_86474820	ENSG00000176623.11	0.499401	49	1	0.4942	Adrenal_Gland	0.7869	Pituitary	48.9796	1.09097e-15	48.9796	-0.683644	-0.270338	-0.675209	0.0590437	1	0
intron_8_86474358_86474820	ENSG00000176623.11	0.499401	49	1	0.4942	Adrenal_Gland	0.7869	Pituitary	48.9796	1.09097e-15	48.9796	-0.683644	-0.270338	-0.675209	0.0590437	1	0
intron_8_86474358_86474820	ENSG00000176623.11	0.499401	49	1	0.4942	Adrenal_Gland	0.7869	Pituitary	48.9796	1.09097e-15	48.9796	-0.683644	-0.270338	-0.675209	0.0590437	1	0
intron_8_86474358_86474820	ENSG00000176623.11	0.499401	49	1	0.4942	Adrenal_Gland	0.7869	Pituitary	48.9796	1.09097e-15	48.9796	-0.683644	-0.270338	-0.675209	0.0590437	1	0
intron_8_86474358_86474820	ENSG00000176623.11	0.499401	49	1	0.4942	Adrenal_Gland	0.7869	Pituitary	48.9796	1.09097e-15	48.9796	-0.683644	-0.270338	-0.675209	0.0590437	1	0
intron_8_86474358_86474820	ENSG00000176623.11	0.499401	49	1	0.4942	Adrenal_Gland	0.7869	Pituitary	48.9796	1.09097e-15	48.9796	-0.683644	-0.270338	-0.675209	0.0590437	1	0
intron_8_86474953_86477294	ENSG00000176623.11	0.955008	2	2	0.788598	Kidney_Cortex	0.901	Breast_Mammary_Tissue	1.06469	0.935311	0.935311	-0.268131	0.124398	-0.0718666	0.27756	2	0
intron_8_86480332_86484872	ENSG00000176623.11	0.788392	43	2	0.5135	Artery_Aorta	0.868751	Minor_Salivary_Gland	29.0752	5.42926e-16	13.9248	-0.653398	0.653398	0.22962	0.511121	2	0
intron_8_86480332_86484872	ENSG00000176623.11	0.788392	43	2	0.5135	Artery_Aorta	0.868751	Minor_Salivary_Gland	29.0752	5.42926e-16	13.9248	-0.653398	0.653398	0.22962	0.511121	2	0
intron_8_86480332_86484872	ENSG00000176623.11	0.788392	43	2	0.5135	Artery_Aorta	0.868751	Minor_Salivary_Gland	29.0752	5.42926e-16	13.9248	-0.653398	0.653398	0.22962	0.511121	2	0
intron_8_86480332_86484872	ENSG00000176623.11	0.788392	43	2	0.5135	Artery_Aorta	0.868751	Minor_Salivary_Gland	29.0752	5.42926e-16	13.9248	-0.653398	0.653398	0.22962	0.511121	2	0
intron_8_86480332_86484872	ENSG00000176623.11	0.788392	43	2	0.5135	Artery_Aorta	0.868751	Minor_Salivary_Gland	29.0752	5.42926e-16	13.9248	-0.653398	0.653398	0.22962	0.511121	2	0
intron_8_86480332_86484872	ENSG00000176623.11	0.788392	43	2	0.5135	Artery_Aorta	0.868751	Minor_Salivary_Gland	29.0752	5.42926e-16	13.9248	-0.653398	0.653398	0.22962	0.511121	2	0
intron_8_86480332_86484872	ENSG00000176623.11	0.788392	43	2	0.5135	Artery_Aorta	0.868751	Minor_Salivary_Gland	29.0752	5.42926e-16	13.9248	-0.653398	0.653398	0.22962	0.511121	2	0
intron_8_86480332_86486484	ENSG00000176623.11	0.949614	20	2	0.7869	Colon_Transverse	0.82785	Stomach	15.343	1.40845e-17	4.65701	-0.270338	0.24559	-0.134127	0.225379	2	0
intron_8_86480332_86486484	ENSG00000176623.11	0.949614	20	2	0.7869	Colon_Transverse	0.82785	Stomach	15.343	1.40845e-17	4.65701	-0.270338	0.24559	-0.134127	0.225379	2	0
intron_8_86480332_86486484	ENSG00000176623.11	0.949614	20	2	0.7869	Colon_Transverse	0.82785	Stomach	15.343	1.40845e-17	4.65701	-0.270338	0.24559	-0.134127	0.225379	2	0
intron_8_86484961_86486484	ENSG00000176623.11	0.8223	32	1	0.8223	Brain_Cerebellar_Hemisphere	0.8223	Adipose_Subcutaneous	32	6.70205e-16	32	0.224588	0.224588	0.224588	2.86369e-17	1	0
intron_8_86484961_86486484	ENSG00000176623.11	0.8223	32	1	0.8223	Brain_Cerebellar_Hemisphere	0.8223	Adipose_Subcutaneous	32	6.70205e-16	32	0.224588	0.224588	0.224588	2.86369e-17	1	0
intron_8_86484961_86486484	ENSG00000176623.11	0.8223	32	1	0.8223	Brain_Cerebellar_Hemisphere	0.8223	Adipose_Subcutaneous	32	6.70205e-16	32	0.224588	0.224588	0.224588	2.86369e-17	1	0
intron_8_86514541_86515462	ENSG00000085719.12	0.962675	36	2	0.7604	Brain_Cerebellum	0.938	Artery_Aorta	30.8903	7.64472e-16	5.0153	-0.304956	0.0777838	-0.168085	0.104311	2	0
intron_8_86514541_86515462	ENSG00000085719.12	0.962675	36	2	0.7604	Brain_Cerebellum	0.938	Artery_Aorta	30.8903	7.64472e-16	5.0153	-0.304956	0.0777838	-0.168085	0.104311	2	0
intron_8_86514541_86515462	ENSG00000085719.12	0.962675	36	2	0.7604	Brain_Cerebellum	0.938	Artery_Aorta	30.8903	7.64472e-16	5.0153	-0.304956	0.0777838	-0.168085	0.104311	2	0
intron_8_86514541_86515462	ENSG00000085719.12	0.962675	36	2	0.7604	Brain_Cerebellum	0.938	Artery_Aorta	30.8903	7.64472e-16	5.0153	-0.304956	0.0777838	-0.168085	0.104311	2	0
intron_8_86514541_86515462	ENSG00000085719.12	0.962675	36	2	0.7604	Brain_Cerebellum	0.938	Artery_Aorta	30.8903	7.64472e-16	5.0153	-0.304956	0.0777838	-0.168085	0.104311	2	0
intron_8_86514541_86528536	ENSG00000085719.12	0.991549	23	3	0.809101	Artery_Aorta	0.984946	Cells_Cultured_fibroblasts	16.1368	5.1626e-18	1.91468	-0.0781282	0.241586	0.0559962	0.12495	3	0
intron_8_86514541_86528536	ENSG00000085719.12	0.991549	23	3	0.809101	Artery_Aorta	0.984946	Cells_Cultured_fibroblasts	16.1368	5.1626e-18	1.91468	-0.0781282	0.241586	0.0559962	0.12495	3	0
intron_8_86514541_86528536	ENSG00000085719.12	0.991549	23	3	0.809101	Artery_Aorta	0.984946	Cells_Cultured_fibroblasts	16.1368	5.1626e-18	1.91468	-0.0781282	0.241586	0.0559962	0.12495	3	0
intron_8_86515499_86528536	ENSG00000085719.12	0.95024	21	2	0.7604	Esophagus_Mucosa	0.938	Heart_Atrial_Appendage	18.4553	1.98383e-17	2.40588	-0.304956	0.0777838	-0.229474	0.10789	2	0
intron_8_86515499_86528536	ENSG00000085719.12	0.95024	21	2	0.7604	Esophagus_Mucosa	0.938	Heart_Atrial_Appendage	18.4553	1.98383e-17	2.40588	-0.304956	0.0777838	-0.229474	0.10789	2	0
intron_8_86515499_86528536	ENSG00000085719.12	0.95024	21	2	0.7604	Esophagus_Mucosa	0.938	Heart_Atrial_Appendage	18.4553	1.98383e-17	2.40588	-0.304956	0.0777838	-0.229474	0.10789	2	0
intron_8_86544838_86546595	ENSG00000085719.12	0.591953	9	2	0.299651	Heart_Atrial_Appendage	0.7893	Artery_Aorta	7.08542	4.02342e-17	1.91458	-1.03718	0.26722	-0.387245	0.385649	2	0
intron_8_8786055_8797365	ENSG00000147324.10	0.0592568	19	2	0.01913	Brain_Amygdala	0.5128	Muscle_Skeletal	18.0125	4.78365e-17	0.987548	-2.34299	-0.654484	-2.25412	0.387369	2	0
intron_8_8786055_8797365	ENSG00000147324.10	0.0592568	19	2	0.01913	Brain_Amygdala	0.5128	Muscle_Skeletal	18.0125	4.78365e-17	0.987548	-2.34299	-0.654484	-2.25412	0.387369	2	0
intron_8_8786055_8797365	ENSG00000147324.10	0.0592568	19	2	0.01913	Brain_Amygdala	0.5128	Muscle_Skeletal	18.0125	4.78365e-17	0.987548	-2.34299	-0.654484	-2.25412	0.387369	2	0
intron_8_8790434_8797365	ENSG00000147324.10	0.000190715	21	1	0.000109497	Skin_Sun_Exposed_Lower_leg	0.0002073	Artery_Tibial	20.9029	1.77482e-17	20.9029	3.70995	3.86852	3.72289	0.0338287	1	0
intron_8_8790434_8797365	ENSG00000147324.10	0.000190715	21	1	0.000109497	Skin_Sun_Exposed_Lower_leg	0.0002073	Artery_Tibial	20.9029	1.77482e-17	20.9029	3.70995	3.86852	3.72289	0.0338287	1	0
intron_8_8790434_8797365	ENSG00000147324.10	0.000190715	21	1	0.000109497	Skin_Sun_Exposed_Lower_leg	0.0002073	Artery_Tibial	20.9029	1.77482e-17	20.9029	3.70995	3.86852	3.72289	0.0338287	1	0
intron_8_8790434_8797365	ENSG00000147324.10	0.000190715	21	1	0.000109497	Skin_Sun_Exposed_Lower_leg	0.0002073	Artery_Tibial	20.9029	1.77482e-17	20.9029	3.70995	3.86852	3.72289	0.0338287	1	0
intron_8_89588050_89596419	ENSG00000251136.8	0.490292	4	3	0.155927	Colon_Sigmoid	0.9197	Testis	2.87051	8.94538e-18	0.136029	-1.4189	0.997751	-0.329523	1.09242	3	0
intron_8_89609494_89611434	ENSG00000251136.8	0.997633	6	1	0.9537	Prostate	0.9857	Kidney_Cortex	5.95034	7.74892e-21	5.95034	-0.058061	0.0412153	-0.00281036	0.0436548	1	0
intron_8_89611989_89615183	ENSG00000251136.8	0.177572	15	2	0.0566711	Esophagus_Gastroesophageal_Junction	0.4875	Kidney_Cortex	10.831	3.95653e-17	4.169	-1.90584	-0.694291	-1.47989	0.323618	2	0
intron_8_89611989_89615183	ENSG00000251136.8	0.177572	15	2	0.0566711	Esophagus_Gastroesophageal_Junction	0.4875	Kidney_Cortex	10.831	3.95653e-17	4.169	-1.90584	-0.694291	-1.47989	0.323618	2	0
intron_8_89611989_89615183	ENSG00000251136.8	0.177572	15	2	0.0566711	Esophagus_Gastroesophageal_Junction	0.4875	Kidney_Cortex	10.831	3.95653e-17	4.169	-1.90584	-0.694291	-1.47989	0.323618	2	0
intron_8_8962543_8963218	ENSG00000233609.3	0.387759	17	4	0.08648	Brain_Amygdala	0.4969	Brain_Frontal_Cortex_BA9	12.3517	3.33557e-17	0.468985	-1.71427	-0.679375	-1.34801	0.333416	4	0
intron_8_8962543_8963218	ENSG00000233609.3	0.387759	17	4	0.08648	Brain_Amygdala	0.4969	Brain_Frontal_Cortex_BA9	12.3517	3.33557e-17	0.468985	-1.71427	-0.679375	-1.34801	0.333416	4	0
intron_8_89721374_89722015	ENSG00000251136.8	0.417111	18	4	0.1865	Liver	0.974634	Adipose_Subcutaneous	12.4341	2.88011e-18	0.819092	-1.321	0.470326	-0.645682	0.747218	4	0
intron_8_89721374_89722015	ENSG00000251136.8	0.417111	18	4	0.1865	Liver	0.974634	Adipose_Subcutaneous	12.4341	2.88011e-18	0.819092	-1.321	0.470326	-0.645682	0.747218	4	0
intron_8_89724966_89725518	ENSG00000251136.8	0.619449	43	6	0.0935799	Adipose_Subcutaneous	0.947388	Breast_Mammary_Tissue	16.6002	2.00207e-16	0.907115	-1.364	1.67681	-0.152757	0.923389	6	0
intron_8_89724966_89725518	ENSG00000251136.8	0.619449	43	6	0.0935799	Adipose_Subcutaneous	0.947388	Breast_Mammary_Tissue	16.6002	2.00207e-16	0.907115	-1.364	1.67681	-0.152757	0.923389	6	0
intron_8_89724966_89725518	ENSG00000251136.8	0.619449	43	6	0.0935799	Adipose_Subcutaneous	0.947388	Breast_Mammary_Tissue	16.6002	2.00207e-16	0.907115	-1.364	1.67681	-0.152757	0.923389	6	0
intron_8_89724966_89725518	ENSG00000251136.8	0.619449	43	6	0.0935799	Adipose_Subcutaneous	0.947388	Breast_Mammary_Tissue	16.6002	2.00207e-16	0.907115	-1.364	1.67681	-0.152757	0.923389	6	0
intron_8_89724966_89725518	ENSG00000251136.8	0.619449	43	6	0.0935799	Adipose_Subcutaneous	0.947388	Breast_Mammary_Tissue	16.6002	2.00207e-16	0.907115	-1.364	1.67681	-0.152757	0.923389	6	0
intron_8_89725641_89757045	ENSG00000251136.8	0.189418	22	4	0.097614	Minor_Salivary_Gland	0.438	Artery_Coronary	10.9761	1.15288e-17	0.864287	-0.84484	1.65653	0.37831	1.14793	4	0
intron_8_89725641_89757045	ENSG00000251136.8	0.189418	22	4	0.097614	Minor_Salivary_Gland	0.438	Artery_Coronary	10.9761	1.15288e-17	0.864287	-0.84484	1.65653	0.37831	1.14793	4	0
intron_8_89725641_89757045	ENSG00000251136.8	0.189418	22	4	0.097614	Minor_Salivary_Gland	0.438	Artery_Coronary	10.9761	1.15288e-17	0.864287	-0.84484	1.65653	0.37831	1.14793	4	0
intron_8_89758233_89762829	ENSG00000104312.7	0.451168	48	3	0.0982873	Stomach	0.937898	Brain_Anterior_cingulate_cortex_BA24	28.9921	9.35273e-16	5.37756	-0.0779115	1.65321	1.04131	0.528749	3	0
intron_8_89758233_89762829	ENSG00000104312.7	0.451168	48	3	0.0982873	Stomach	0.937898	Brain_Anterior_cingulate_cortex_BA24	28.9921	9.35273e-16	5.37756	-0.0779115	1.65321	1.04131	0.528749	3	0
intron_8_89758233_89762829	ENSG00000104312.7	0.451168	48	3	0.0982873	Stomach	0.937898	Brain_Anterior_cingulate_cortex_BA24	28.9921	9.35273e-16	5.37756	-0.0779115	1.65321	1.04131	0.528749	3	0
intron_8_89758233_89762829	ENSG00000104312.7	0.451168	48	3	0.0982873	Stomach	0.937898	Brain_Anterior_cingulate_cortex_BA24	28.9921	9.35273e-16	5.37756	-0.0779115	1.65321	1.04131	0.528749	3	0
intron_8_89758233_89762829	ENSG00000104312.7	0.451168	48	3	0.0982873	Stomach	0.937898	Brain_Anterior_cingulate_cortex_BA24	28.9921	9.35273e-16	5.37756	-0.0779115	1.65321	1.04131	0.528749	3	0
intron_8_89758233_89762829	ENSG00000104312.7	0.451168	48	3	0.0982873	Stomach	0.937898	Brain_Anterior_cingulate_cortex_BA24	28.9921	9.35273e-16	5.37756	-0.0779115	1.65321	1.04131	0.528749	3	0
intron_8_89758233_89762829	ENSG00000104312.7	0.451168	48	3	0.0982873	Stomach	0.937898	Brain_Anterior_cingulate_cortex_BA24	28.9921	9.35273e-16	5.37756	-0.0779115	1.65321	1.04131	0.528749	3	0
intron_8_89758233_89765341	ENSG00000104312.7	0.338953	41	3	0.126488	Adipose_Visceral_Omentum	0.8879	Pituitary	30.7303	5.31879e-16	4.23325	-1.5281	0.140962	-1.32596	0.41835	3	0
intron_8_89758233_89765341	ENSG00000104312.7	0.338953	41	3	0.126488	Adipose_Visceral_Omentum	0.8879	Pituitary	30.7303	5.31879e-16	4.23325	-1.5281	0.140962	-1.32596	0.41835	3	0
intron_8_89758233_89765341	ENSG00000104312.7	0.338953	41	3	0.126488	Adipose_Visceral_Omentum	0.8879	Pituitary	30.7303	5.31879e-16	4.23325	-1.5281	0.140962	-1.32596	0.41835	3	0
intron_8_89758233_89765341	ENSG00000104312.7	0.338953	41	3	0.126488	Adipose_Visceral_Omentum	0.8879	Pituitary	30.7303	5.31879e-16	4.23325	-1.5281	0.140962	-1.32596	0.41835	3	0
intron_8_89758233_89765341	ENSG00000104312.7	0.338953	41	3	0.126488	Adipose_Visceral_Omentum	0.8879	Pituitary	30.7303	5.31879e-16	4.23325	-1.5281	0.140962	-1.32596	0.41835	3	0
intron_8_89758233_89765341	ENSG00000104312.7	0.338953	41	3	0.126488	Adipose_Visceral_Omentum	0.8879	Pituitary	30.7303	5.31879e-16	4.23325	-1.5281	0.140962	-1.32596	0.41835	3	0
intron_8_89758233_89765341	ENSG00000104312.7	0.338953	41	3	0.126488	Adipose_Visceral_Omentum	0.8879	Pituitary	30.7303	5.31879e-16	4.23325	-1.5281	0.140962	-1.32596	0.41835	3	0
intron_8_89762982_89765341	ENSG00000104312.7	0.184155	13	1	0.1444	Adipose_Subcutaneous	0.1967	Adipose_Visceral_Omentum	12.7561	3.25674e-17	12.7561	1.29101	1.4596	1.31695	0.063311	1	0
intron_8_89762982_89765341	ENSG00000104312.7	0.184155	13	1	0.1444	Adipose_Subcutaneous	0.1967	Adipose_Visceral_Omentum	12.7561	3.25674e-17	12.7561	1.29101	1.4596	1.31695	0.063311	1	0
intron_8_89762982_89765341	ENSG00000104312.7	0.184155	13	1	0.1444	Adipose_Subcutaneous	0.1967	Adipose_Visceral_Omentum	12.7561	3.25674e-17	12.7561	1.29101	1.4596	1.31695	0.063311	1	0
intron_8_89765496_89769772	ENSG00000104312.7	0.158854	36	1	0.1553	Adipose_Visceral_Omentum	0.1642	Brain_Anterior_cingulate_cortex_BA24	35.8963	6.47406e-16	35.8963	-1.42106	-1.39108	-1.4069	0.015176	1	0
intron_8_89765496_89769772	ENSG00000104312.7	0.158854	36	1	0.1553	Adipose_Visceral_Omentum	0.1642	Brain_Anterior_cingulate_cortex_BA24	35.8963	6.47406e-16	35.8963	-1.42106	-1.39108	-1.4069	0.015176	1	0
intron_8_89765496_89769772	ENSG00000104312.7	0.158854	36	1	0.1553	Adipose_Visceral_Omentum	0.1642	Brain_Anterior_cingulate_cortex_BA24	35.8963	6.47406e-16	35.8963	-1.42106	-1.39108	-1.4069	0.015176	1	0
intron_8_89765496_89769772	ENSG00000104312.7	0.158854	36	1	0.1553	Adipose_Visceral_Omentum	0.1642	Brain_Anterior_cingulate_cortex_BA24	35.8963	6.47406e-16	35.8963	-1.42106	-1.39108	-1.4069	0.015176	1	0
intron_8_89765496_89769772	ENSG00000104312.7	0.158854	36	1	0.1553	Adipose_Visceral_Omentum	0.1642	Brain_Anterior_cingulate_cortex_BA24	35.8963	6.47406e-16	35.8963	-1.42106	-1.39108	-1.4069	0.015176	1	0
intron_8_89765496_89769772	ENSG00000104312.7	0.158854	36	1	0.1553	Adipose_Visceral_Omentum	0.1642	Brain_Anterior_cingulate_cortex_BA24	35.8963	6.47406e-16	35.8963	-1.42106	-1.39108	-1.4069	0.015176	1	0
intron_8_89902837_89909567	ENSG00000164823.9	0.412294	19	3	0.241181	Colon_Transverse	0.9915	Testis	13.4558	3.31384e-18	1.64494	-1.17204	0.744292	-0.591135	0.828347	3	0
intron_8_89902837_89909567	ENSG00000164823.9	0.412294	19	3	0.241181	Colon_Transverse	0.9915	Testis	13.4558	3.31384e-18	1.64494	-1.17204	0.744292	-0.591135	0.828347	3	0
intron_8_89909721_89914077	ENSG00000164823.9	0.215	20	1	0.215	Brain_Cortex	0.215	Brain_Caudate_basal_ganglia	20	1.979e-18	20	-1.23993	1.23993	0.495973	1.16594	1	0
intron_8_89935612_89937026	ENSG00000104320.13	0.5535	2	1	0.5535	Heart_Atrial_Appendage	0.5535	Ovary	2	3.3547e-17	2	0.592524	0.592524	0.592524	1.11022e-16	1	0
intron_8_89937075_89943253	ENSG00000104320.13	0.597696	15	2	0.4409	Whole_Blood	0.838553	Liver	13.9105	2.41501e-17	1.08953	-0.573214	0.770674	-0.45899	0.353234	2	0
intron_8_89937075_89943253	ENSG00000104320.13	0.597696	15	2	0.4409	Whole_Blood	0.838553	Liver	13.9105	2.41501e-17	1.08953	-0.573214	0.770674	-0.45899	0.353234	2	0
intron_8_89937075_89943253	ENSG00000104320.13	0.597696	15	2	0.4409	Whole_Blood	0.838553	Liver	13.9105	2.41501e-17	1.08953	-0.573214	0.770674	-0.45899	0.353234	2	0
intron_8_89971290_89978220	ENSG00000104320.13	0.978	5	1	0.978	Muscle_Skeletal	0.978	Brain_Cerebellum	5	1.28488e-18	5	-0.0275764	0.0275764	0.00551528	0.0302084	1	0
intron_8_89978323_89980734	ENSG00000104320.13	0.980217	38	2	0.9603	Artery_Tibial	0.9719	Brain_Spinal_cord_cervical_c-1	36.7461	5.90802e-16	1.2457	-0.0497771	0.0352254	-0.0200832	0.0358165	2	0
intron_8_89978323_89980734	ENSG00000104320.13	0.980217	38	2	0.9603	Artery_Tibial	0.9719	Brain_Spinal_cord_cervical_c-1	36.7461	5.90802e-16	1.2457	-0.0497771	0.0352254	-0.0200832	0.0358165	2	0
intron_8_89978323_89980734	ENSG00000104320.13	0.980217	38	2	0.9603	Artery_Tibial	0.9719	Brain_Spinal_cord_cervical_c-1	36.7461	5.90802e-16	1.2457	-0.0497771	0.0352254	-0.0200832	0.0358165	2	0
intron_8_89978323_89980734	ENSG00000104320.13	0.980217	38	2	0.9603	Artery_Tibial	0.9719	Brain_Spinal_cord_cervical_c-1	36.7461	5.90802e-16	1.2457	-0.0497771	0.0352254	-0.0200832	0.0358165	2	0
intron_8_89981523_89981953	ENSG00000104320.13	0.995414	33	1	0.9037	Brain_Frontal_Cortex_BA9	0.972402	Kidney_Cortex	32.1325	5.54651e-16	32.1325	-0.120989	0.0480204	0.00454495	0.0735196	1	0
intron_8_89981523_89981953	ENSG00000104320.13	0.995414	33	1	0.9037	Brain_Frontal_Cortex_BA9	0.972402	Kidney_Cortex	32.1325	5.54651e-16	32.1325	-0.120989	0.0480204	0.00454495	0.0735196	1	0
intron_8_89981523_89981953	ENSG00000104320.13	0.995414	33	1	0.9037	Brain_Frontal_Cortex_BA9	0.972402	Kidney_Cortex	32.1325	5.54651e-16	32.1325	-0.120989	0.0480204	0.00454495	0.0735196	1	0
intron_8_89981523_89981953	ENSG00000104320.13	0.995414	33	1	0.9037	Brain_Frontal_Cortex_BA9	0.972402	Kidney_Cortex	32.1325	5.54651e-16	32.1325	-0.120989	0.0480204	0.00454495	0.0735196	1	0
intron_8_89981523_89982722	ENSG00000104320.13	0.997228	44	1	0.846174	Skin_Sun_Exposed_Lower_leg	0.973712	Kidney_Cortex	42.8544	1.83408e-15	42.8544	-0.0480204	0.194002	-0.0022684	0.0775601	1	0
intron_8_89981523_89982722	ENSG00000104320.13	0.997228	44	1	0.846174	Skin_Sun_Exposed_Lower_leg	0.973712	Kidney_Cortex	42.8544	1.83408e-15	42.8544	-0.0480204	0.194002	-0.0022684	0.0775601	1	0
intron_8_89981523_89982722	ENSG00000104320.13	0.997228	44	1	0.846174	Skin_Sun_Exposed_Lower_leg	0.973712	Kidney_Cortex	42.8544	1.83408e-15	42.8544	-0.0480204	0.194002	-0.0022684	0.0775601	1	0
intron_8_89981523_89982722	ENSG00000104320.13	0.997228	44	1	0.846174	Skin_Sun_Exposed_Lower_leg	0.973712	Kidney_Cortex	42.8544	1.83408e-15	42.8544	-0.0480204	0.194002	-0.0022684	0.0775601	1	0
intron_8_89981523_89982722	ENSG00000104320.13	0.997228	44	1	0.846174	Skin_Sun_Exposed_Lower_leg	0.973712	Kidney_Cortex	42.8544	1.83408e-15	42.8544	-0.0480204	0.194002	-0.0022684	0.0775601	1	0
intron_8_89981523_89982722	ENSG00000104320.13	0.997228	44	1	0.846174	Skin_Sun_Exposed_Lower_leg	0.973712	Kidney_Cortex	42.8544	1.83408e-15	42.8544	-0.0480204	0.194002	-0.0022684	0.0775601	1	0
intron_8_89982002_89982722	ENSG00000104320.13	0.9617	28	1	0.9617	Artery_Aorta	0.9617	Artery_Coronary	28	5.192e-16	28	0.0480204	0.0480204	0.0480204	7.43514e-18	1	0
intron_8_89982002_89982722	ENSG00000104320.13	0.9617	28	1	0.9617	Artery_Aorta	0.9617	Artery_Coronary	28	5.192e-16	28	0.0480204	0.0480204	0.0480204	7.43514e-18	1	0
intron_8_89982002_89982722	ENSG00000104320.13	0.9617	28	1	0.9617	Artery_Aorta	0.9617	Artery_Coronary	28	5.192e-16	28	0.0480204	0.0480204	0.0480204	7.43514e-18	1	0
intron_8_89982002_89982722	ENSG00000104320.13	0.9617	28	1	0.9617	Artery_Aorta	0.9617	Artery_Coronary	28	5.192e-16	28	0.0480204	0.0480204	0.0480204	7.43514e-18	1	0
intron_8_89982002_89982722	ENSG00000104320.13	0.9617	28	1	0.9617	Artery_Aorta	0.9617	Artery_Coronary	28	5.192e-16	28	0.0480204	0.0480204	0.0480204	7.43514e-18	1	0
intron_8_89982855_89984525	ENSG00000104320.13	0.962233	3	1	0.9618	Heart_Left_Ventricle	0.9631	Muscle_Skeletal	3	4.79508e-17	3	-0.0478949	-0.0462638	-0.0473512	0.000941727	1	0
intron_8_90001561_90005448	ENSG00000104325.6	0.896442	36	1	0.8608	Artery_Tibial	0.9296	Adipose_Visceral_Omentum	35.7987	1.41508e-15	35.7987	0.0883481	0.175356	0.129819	0.0415213	1	0
intron_8_90001561_90005448	ENSG00000104325.6	0.896442	36	1	0.8608	Artery_Tibial	0.9296	Adipose_Visceral_Omentum	35.7987	1.41508e-15	35.7987	0.0883481	0.175356	0.129819	0.0415213	1	0
intron_8_90001561_90005448	ENSG00000104325.6	0.896442	36	1	0.8608	Artery_Tibial	0.9296	Adipose_Visceral_Omentum	35.7987	1.41508e-15	35.7987	0.0883481	0.175356	0.129819	0.0415213	1	0
intron_8_90001561_90005448	ENSG00000104325.6	0.896442	36	1	0.8608	Artery_Tibial	0.9296	Adipose_Visceral_Omentum	35.7987	1.41508e-15	35.7987	0.0883481	0.175356	0.129819	0.0415213	1	0
intron_8_90001561_90005448	ENSG00000104325.6	0.896442	36	1	0.8608	Artery_Tibial	0.9296	Adipose_Visceral_Omentum	35.7987	1.41508e-15	35.7987	0.0883481	0.175356	0.129819	0.0415213	1	0
intron_8_90001561_90017124	ENSG00000104325.6	0.442917	16	2	0.2075	Skin_Sun_Exposed_Lower_leg	0.9296	Brain_Hippocampus	15.0552	2.30289e-17	0.944768	-1.26047	-0.0883481	-0.165107	0.292144	2	0
intron_8_90001561_90018909	ENSG00000104325.6	0.918846	45	3	0.165674	Cells_Cultured_fibroblasts	0.9296	Brain_Hippocampus	31.4091	5.46185e-16	2.88151	-0.70325	1.38624	0.212213	0.302546	3	0
intron_8_90001561_90018909	ENSG00000104325.6	0.918846	45	3	0.165674	Cells_Cultured_fibroblasts	0.9296	Brain_Hippocampus	31.4091	5.46185e-16	2.88151	-0.70325	1.38624	0.212213	0.302546	3	0
intron_8_90001561_90018909	ENSG00000104325.6	0.918846	45	3	0.165674	Cells_Cultured_fibroblasts	0.9296	Brain_Hippocampus	31.4091	5.46185e-16	2.88151	-0.70325	1.38624	0.212213	0.302546	3	0
intron_8_90001561_90018909	ENSG00000104325.6	0.918846	45	3	0.165674	Cells_Cultured_fibroblasts	0.9296	Brain_Hippocampus	31.4091	5.46185e-16	2.88151	-0.70325	1.38624	0.212213	0.302546	3	0
intron_8_90001561_90018909	ENSG00000104325.6	0.918846	45	3	0.165674	Cells_Cultured_fibroblasts	0.9296	Brain_Hippocampus	31.4091	5.46185e-16	2.88151	-0.70325	1.38624	0.212213	0.302546	3	0
intron_8_90001561_90018909	ENSG00000104325.6	0.918846	45	3	0.165674	Cells_Cultured_fibroblasts	0.9296	Brain_Hippocampus	31.4091	5.46185e-16	2.88151	-0.70325	1.38624	0.212213	0.302546	3	0
intron_8_90006277_90017124	ENSG00000104325.6	0.881141	6	2	0.6159	Lung	0.781654	Prostate	4.56759	4.66774e-17	1.43241	0.277164	0.50167	0.399091	0.113325	2	0
intron_8_90015666_90017124	ENSG00000104325.6	0.8436	2	1	0.8436	Cells_Cultured_fibroblasts	0.8436	Adipose_Subcutaneous	2	3.53145e-16	2	-0.197291	-0.197291	-0.197291	3.92523e-17	1	0
intron_8_90017326_90018909	ENSG00000104325.6	0.892611	4	1	0.892611	Esophagus_Muscularis	0.892611	Adipose_Visceral_Omentum	4	7.82683e-65	4	0.135001	0.135001	0.135001	2.26623e-17	1	0
intron_8_90021056_90036841	ENSG00000104325.6	0.566235	28	2	0.3713	Brain_Amygdala	0.847918	Esophagus_Gastroesophageal_Junction	24.011	9.67068e-16	3.989	-0.894041	0.894041	-0.243687	0.587354	2	0
intron_8_90021056_90036841	ENSG00000104325.6	0.566235	28	2	0.3713	Brain_Amygdala	0.847918	Esophagus_Gastroesophageal_Junction	24.011	9.67068e-16	3.989	-0.894041	0.894041	-0.243687	0.587354	2	0
intron_8_90021056_90036841	ENSG00000104325.6	0.566235	28	2	0.3713	Brain_Amygdala	0.847918	Esophagus_Gastroesophageal_Junction	24.011	9.67068e-16	3.989	-0.894041	0.894041	-0.243687	0.587354	2	0
intron_8_9003171_9007970	ENSG00000104626.14	0.893903	25	1	0.8889	Esophagus_Muscularis	0.8988	Artery_Aorta	25	2.35246e-18	25	-0.139696	-0.127177	-0.133367	0.00476224	1	0
intron_8_9003171_9007970	ENSG00000104626.14	0.893903	25	1	0.8889	Esophagus_Muscularis	0.8988	Artery_Aorta	25	2.35246e-18	25	-0.139696	-0.127177	-0.133367	0.00476224	1	0
intron_8_9008148_9011542	ENSG00000104626.14	0.199053	40	3	0.0563	Brain_Putamen_basal_ganglia	0.9433	Artery_Coronary	32.992	7.63829e-16	1.70076	0.0711228	1.90871	0.530837	0.587203	3	0
intron_8_9008148_9011542	ENSG00000104626.14	0.199053	40	3	0.0563	Brain_Putamen_basal_ganglia	0.9433	Artery_Coronary	32.992	7.63829e-16	1.70076	0.0711228	1.90871	0.530837	0.587203	3	0
intron_8_9008148_9011542	ENSG00000104626.14	0.199053	40	3	0.0563	Brain_Putamen_basal_ganglia	0.9433	Artery_Coronary	32.992	7.63829e-16	1.70076	0.0711228	1.90871	0.530837	0.587203	3	0
intron_8_9008148_9011542	ENSG00000104626.14	0.199053	40	3	0.0563	Brain_Putamen_basal_ganglia	0.9433	Artery_Coronary	32.992	7.63829e-16	1.70076	0.0711228	1.90871	0.530837	0.587203	3	0
intron_8_9008148_9011542	ENSG00000104626.14	0.199053	40	3	0.0563	Brain_Putamen_basal_ganglia	0.9433	Artery_Coronary	32.992	7.63829e-16	1.70076	0.0711228	1.90871	0.530837	0.587203	3	0
intron_8_9011752_9016322	ENSG00000104626.14	0.1538	15	1	0.1538	Brain_Nucleus_accumbens_basal_ganglia	0.1538	Liver	15	1.26873e-17	15	-1.42624	1.42624	1.04591	1.00369	1	0
intron_8_9011752_9016322	ENSG00000104626.14	0.1538	15	1	0.1538	Brain_Nucleus_accumbens_basal_ganglia	0.1538	Liver	15	1.26873e-17	15	-1.42624	1.42624	1.04591	1.00369	1	0
intron_8_9016405_9018297	ENSG00000104626.14	0.0198884	9	3	0.002468	Artery_Tibial	0.8908	Brain_Caudate_basal_ganglia	5.91601	2.22432e-17	0.851047	-3.02724	3.02724	-0.302456	2.16987	3	0
intron_8_9016405_9018297	ENSG00000104626.14	0.0198884	9	3	0.002468	Artery_Tibial	0.8908	Brain_Caudate_basal_ganglia	5.91601	2.22432e-17	0.851047	-3.02724	3.02724	-0.302456	2.16987	3	0
intron_8_9016405_9018297	ENSG00000104626.14	0.0198884	9	3	0.002468	Artery_Tibial	0.8908	Brain_Caudate_basal_ganglia	5.91601	2.22432e-17	0.851047	-3.02724	3.02724	-0.302456	2.16987	3	0
intron_8_9018406_9020350	ENSG00000104626.14	0.0216408	21	3	0.00192202	Heart_Atrial_Appendage	0.967673	Brain_Caudate_basal_ganglia	16.0992	1.71799e-17	1.59354	-1.267	3.10202	0.211344	1.15316	3	0
intron_8_9018406_9020350	ENSG00000104626.14	0.0216408	21	3	0.00192202	Heart_Atrial_Appendage	0.967673	Brain_Caudate_basal_ganglia	16.0992	1.71799e-17	1.59354	-1.267	3.10202	0.211344	1.15316	3	0
intron_8_9018406_9020350	ENSG00000104626.14	0.0216408	21	3	0.00192202	Heart_Atrial_Appendage	0.967673	Brain_Caudate_basal_ganglia	16.0992	1.71799e-17	1.59354	-1.267	3.10202	0.211344	1.15316	3	0
intron_8_9020464_9029792	ENSG00000104626.14	0.0223791	35	2	0.003062	Testis	0.2681	Brain_Nucleus_accumbens_basal_ganglia	31.6729	1.11523e-15	3.00549	-1.10745	2.96144	0.695401	1.04939	2	0
intron_8_9020464_9029792	ENSG00000104626.14	0.0223791	35	2	0.003062	Testis	0.2681	Brain_Nucleus_accumbens_basal_ganglia	31.6729	1.11523e-15	3.00549	-1.10745	2.96144	0.695401	1.04939	2	0
intron_8_9030081_9032549	ENSG00000104626.14	0.159887	2	2	0.0564687	Testis	0.09596	Whole_Blood	1.82255	0.177449	0.177449	1.66476	1.9074	1.78608	0.17157	2	0
intron_8_90882646_90885314	ENSG00000254251.1	0.0383729	10	1	0.0263196	Artery_Aorta	0.1421	Artery_Coronary	9.72958	2.04218e-17	9.72958	-2.22146	-1.46802	-2.04039	0.24291	1	0
intron_8_90951204_90955487	ENSG00000123119.11	0.395986	8	1	0.395986	Brain_Caudate_basal_ganglia	0.395986	Brain_Nucleus_accumbens_basal_ganglia	8	8.52461e-65	8	0.848812	0.848812	0.848812	8.3925e-17	1	0
intron_8_90971141_90978579	ENSG00000253250.2	0.815978	6	1	0.815978	Adipose_Subcutaneous	0.815978	Breast_Mammary_Tissue	6	2.42811e-33	6	-0.232721	0.232721	0.155148	0.190016	1	0
intron_8_90971141_90978579	ENSG00000253250.2	0.815978	6	1	0.815978	Adipose_Subcutaneous	0.815978	Breast_Mammary_Tissue	6	2.42811e-33	6	-0.232721	0.232721	0.155148	0.190016	1	0
intron_8_90996744_91018390	ENSG00000155099.7	0.371414	15	1	0.150742	Brain_Cerebellar_Hemisphere	0.580219	Artery_Coronary	14.7457	6.69432e-18	14.7457	0.553064	1.43692	0.889575	0.286367	1	0
intron_8_90996744_91018390	ENSG00000155099.7	0.371414	15	1	0.150742	Brain_Cerebellar_Hemisphere	0.580219	Artery_Coronary	14.7457	6.69432e-18	14.7457	0.553064	1.43692	0.889575	0.286367	1	0
intron_8_90996744_91018390	ENSG00000155099.7	0.371414	15	1	0.150742	Brain_Cerebellar_Hemisphere	0.580219	Artery_Coronary	14.7457	6.69432e-18	14.7457	0.553064	1.43692	0.889575	0.286367	1	0
intron_8_91020194_91021256	ENSG00000155099.7	0.6916	3	1	0.6916	Artery_Tibial	0.6916	Artery_Tibial	3	2.11126e-48	3	0.396685	0.396685	0.396685	0	1	0
intron_8_91021404_91024289	ENSG00000155099.7	0.0974278	14	2	0.0420971	Spleen	0.1081	Uterus	10.4161	6.64503e-18	3.58386	-2.03256	1.60679	-1.6144	0.942777	2	0
intron_8_91021404_91024289	ENSG00000155099.7	0.0974278	14	2	0.0420971	Spleen	0.1081	Uterus	10.4161	6.64503e-18	3.58386	-2.03256	1.60679	-1.6144	0.942777	2	0
intron_8_91021404_91040644	ENSG00000155099.7	0.105646	21	2	0.049	Adrenal_Gland	0.2906	Colon_Sigmoid	19.2518	7.38991e-18	1.72619	-1.96859	1.96859	1.14465	0.813775	2	0
intron_8_91021404_91040644	ENSG00000155099.7	0.105646	21	2	0.049	Adrenal_Gland	0.2906	Colon_Sigmoid	19.2518	7.38991e-18	1.72619	-1.96859	1.96859	1.14465	0.813775	2	0
intron_8_91021404_91040644	ENSG00000155099.7	0.105646	21	2	0.049	Adrenal_Gland	0.2906	Colon_Sigmoid	19.2518	7.38991e-18	1.72619	-1.96859	1.96859	1.14465	0.813775	2	0
intron_8_91063746_91069579	ENSG00000253738.1	0.478603	43	3	0.164846	Brain_Hippocampus	0.916245	Uterus	31.7093	7.22075e-16	3.96088	-0.623061	1.38896	0.987077	0.493087	3	0
intron_8_91063746_91069579	ENSG00000253738.1	0.478603	43	3	0.164846	Brain_Hippocampus	0.916245	Uterus	31.7093	7.22075e-16	3.96088	-0.623061	1.38896	0.987077	0.493087	3	0
intron_8_91063746_91069579	ENSG00000253738.1	0.478603	43	3	0.164846	Brain_Hippocampus	0.916245	Uterus	31.7093	7.22075e-16	3.96088	-0.623061	1.38896	0.987077	0.493087	3	0
intron_8_91063746_91069579	ENSG00000253738.1	0.478603	43	3	0.164846	Brain_Hippocampus	0.916245	Uterus	31.7093	7.22075e-16	3.96088	-0.623061	1.38896	0.987077	0.493087	3	0
intron_8_91063746_91069579	ENSG00000253738.1	0.478603	43	3	0.164846	Brain_Hippocampus	0.916245	Uterus	31.7093	7.22075e-16	3.96088	-0.623061	1.38896	0.987077	0.493087	3	0
intron_8_91071289_91073831	ENSG00000155100.10	0.217057	23	2	0.09313	Artery_Coronary	0.5446	Adipose_Subcutaneous	13.2122	1.47002e-18	9.78782	-1.67911	1.67911	0.517056	1.10407	2	0
intron_8_91071289_91073831	ENSG00000155100.10	0.217057	23	2	0.09313	Artery_Coronary	0.5446	Adipose_Subcutaneous	13.2122	1.47002e-18	9.78782	-1.67911	1.67911	0.517056	1.10407	2	0
intron_8_91076731_91078356	ENSG00000155100.10	0.5432	23	1	0.5432	Adipose_Visceral_Omentum	0.5432	Brain_Cerebellar_Hemisphere	23	2.21444e-17	23	-0.607981	0.607981	-0.290774	0.54594	1	0
intron_8_91076731_91078356	ENSG00000155100.10	0.5432	23	1	0.5432	Adipose_Visceral_Omentum	0.5432	Brain_Cerebellar_Hemisphere	23	2.21444e-17	23	-0.607981	0.607981	-0.290774	0.54594	1	0
intron_8_91102844_91124493	ENSG00000214954.8	0.155376	5	2	0.0456	Skin_Sun_Exposed_Lower_leg	0.1151	Thyroid	4.34202	4.45373e-17	0.453092	-1.99908	-1.57568	-1.78628	0.200836	2	0
intron_8_9116406_9118343	ENSG00000173281.4	0.01883	1	1	0.01883	Whole_Blood	0.01883	Whole_Blood	1	1	1	-2.34888	-2.34888	-2.34888	NA	1	0
intron_8_9121797_9125965	ENSG00000173281.4	0.01883	1	1	0.01883	Whole_Blood	0.01883	Whole_Blood	1	1	1	-2.34888	-2.34888	-2.34888	NA	1	0
intron_8_91348399_91351810	ENSG00000147606.8	0.168065	2	2	0.2175	Kidney_Cortex	0.644841	Thyroid	1.89385	0.106155	0.106155	0.46094	1.2332	0.847072	0.546072	2	0
intron_8_9141668_9150563	ENSG00000173281.4	0.0633029	8	2	0.01883	Artery_Tibial	0.635493	Colon_Transverse	6.09622	3.36816e-45	1.90378	-2.34888	2.34888	0.58722	2.09742	2	0
intron_8_9141668_9150563	ENSG00000173281.4	0.0633029	8	2	0.01883	Artery_Tibial	0.635493	Colon_Transverse	6.09622	3.36816e-45	1.90378	-2.34888	2.34888	0.58722	2.09742	2	0
intron_8_9141668_9150563	ENSG00000173281.4	0.0633029	8	2	0.01883	Artery_Tibial	0.635493	Colon_Transverse	6.09622	3.36816e-45	1.90378	-2.34888	2.34888	0.58722	2.09742	2	0
intron_8_9141668_9150563	ENSG00000173281.4	0.0633029	8	2	0.01883	Artery_Tibial	0.635493	Colon_Transverse	6.09622	3.36816e-45	1.90378	-2.34888	2.34888	0.58722	2.09742	2	0
intron_8_9141668_9151347	ENSG00000173281.4	0.2007	4	1	0.2007	Heart_Atrial_Appendage	0.2007	Heart_Atrial_Appendage	4	2.97107e-17	4	1.27956	1.27956	1.27956	0	1	0
intron_8_9141668_9151347	ENSG00000173281.4	0.2007	4	1	0.2007	Heart_Atrial_Appendage	0.2007	Heart_Atrial_Appendage	4	2.97107e-17	4	1.27956	1.27956	1.27956	0	1	0
intron_8_91991889_92005116	ENSG00000079102.16	0.534685	9	2	0.2667	Breast_Mammary_Tissue	0.7638	Adipose_Subcutaneous	8.02542	2.56672e-20	0.974576	-1.11069	0.300494	-0.32374	0.3558	2	0
intron_8_91991889_92005116	ENSG00000079102.16	0.534685	9	2	0.2667	Breast_Mammary_Tissue	0.7638	Adipose_Subcutaneous	8.02542	2.56672e-20	0.974576	-1.11069	0.300494	-0.32374	0.3558	2	0
intron_8_91994623_92005116	ENSG00000079102.16	0.7853	2	1	0.7853	Adipose_Subcutaneous	0.7853	Adipose_Subcutaneous	2	3.3547e-17	2	0.272419	0.272419	0.272419	0	1	0
intron_8_92005297_92011002	ENSG00000079102.16	0.8488	2	1	0.8488	Adipose_Subcutaneous	0.8488	Nerve_Tibial	2	3.3547e-17	2	-0.19065	-0.19065	-0.19065	3.92523e-17	1	0
intron_8_92017363_92062546	ENSG00000079102.16	0.7433	16	1	0.7433	Breast_Mammary_Tissue	0.7433	Brain_Cerebellum	16	1.1074e-17	16	0.327486	0.327486	0.327486	4.53247e-17	1	0
intron_8_92017363_92062546	ENSG00000079102.16	0.7433	16	1	0.7433	Breast_Mammary_Tissue	0.7433	Brain_Cerebellum	16	1.1074e-17	16	0.327486	0.327486	0.327486	4.53247e-17	1	0
intron_8_92017363_92062546	ENSG00000079102.16	0.7433	16	1	0.7433	Breast_Mammary_Tissue	0.7433	Brain_Cerebellum	16	1.1074e-17	16	0.327486	0.327486	0.327486	4.53247e-17	1	0
intron_8_92017363_92102857	ENSG00000079102.16	0.7433	17	1	0.7433	Breast_Mammary_Tissue	0.7433	Brain_Cerebellar_Hemisphere	17	2.21817e-19	17	-0.327486	0.327486	-0.211903	0.257373	1	0
intron_8_92017363_92102857	ENSG00000079102.16	0.7433	17	1	0.7433	Breast_Mammary_Tissue	0.7433	Brain_Cerebellar_Hemisphere	17	2.21817e-19	17	-0.327486	0.327486	-0.211903	0.257373	1	0
intron_8_92668967_92677589	ENSG00000253177.1	0.0218	2	1	0.0218	Adipose_Visceral_Omentum	0.0218	Adipose_Visceral_Omentum	2	3.3547e-17	2	-2.29383	-2.29383	-2.29383	0	1	0
intron_8_92886667_92891989	ENSG00000205133.11	0.289343	37	1	0.1716	Adipose_Visceral_Omentum	0.29	Adipose_Subcutaneous	36.0015	1.0924e-15	36.0015	-1.36708	1.05812	0.134639	1.07373	1	0
intron_8_92886667_92891989	ENSG00000205133.11	0.289343	37	1	0.1716	Adipose_Visceral_Omentum	0.29	Adipose_Subcutaneous	36.0015	1.0924e-15	36.0015	-1.36708	1.05812	0.134639	1.07373	1	0
intron_8_92886667_92891989	ENSG00000205133.11	0.289343	37	1	0.1716	Adipose_Visceral_Omentum	0.29	Adipose_Subcutaneous	36.0015	1.0924e-15	36.0015	-1.36708	1.05812	0.134639	1.07373	1	0
intron_8_92886667_92891989	ENSG00000205133.11	0.289343	37	1	0.1716	Adipose_Visceral_Omentum	0.29	Adipose_Subcutaneous	36.0015	1.0924e-15	36.0015	-1.36708	1.05812	0.134639	1.07373	1	0
intron_8_92886667_92891989	ENSG00000205133.11	0.289343	37	1	0.1716	Adipose_Visceral_Omentum	0.29	Adipose_Subcutaneous	36.0015	1.0924e-15	36.0015	-1.36708	1.05812	0.134639	1.07373	1	0
intron_8_92886667_92891989	ENSG00000205133.11	0.289343	37	1	0.1716	Adipose_Visceral_Omentum	0.29	Adipose_Subcutaneous	36.0015	1.0924e-15	36.0015	-1.36708	1.05812	0.134639	1.07373	1	0
intron_8_92886735_92891989	ENSG00000205133.11	0.29	38	1	0.29	Brain_Amygdala	0.29	Brain_Substantia_nigra	38	5.97628e-16	38	-1.05812	1.05812	0.0556906	1.07084	1	0
intron_8_92886735_92891989	ENSG00000205133.11	0.29	38	1	0.29	Brain_Amygdala	0.29	Brain_Substantia_nigra	38	5.97628e-16	38	-1.05812	1.05812	0.0556906	1.07084	1	0
intron_8_92886735_92891989	ENSG00000205133.11	0.29	38	1	0.29	Brain_Amygdala	0.29	Brain_Substantia_nigra	38	5.97628e-16	38	-1.05812	1.05812	0.0556906	1.07084	1	0
intron_8_92886735_92891989	ENSG00000205133.11	0.29	38	1	0.29	Brain_Amygdala	0.29	Brain_Substantia_nigra	38	5.97628e-16	38	-1.05812	1.05812	0.0556906	1.07084	1	0
intron_8_92917007_92921503	ENSG00000205133.11	0.987649	10	1	0.6285	Cells_Cultured_fibroblasts	0.9211	Adipose_Visceral_Omentum	9.8813	2.99523e-18	9.8813	-0.483839	0.0990482	-0.0175293	0.245767	1	0
intron_8_92917007_92921503	ENSG00000205133.11	0.987649	10	1	0.6285	Cells_Cultured_fibroblasts	0.9211	Adipose_Visceral_Omentum	9.8813	2.99523e-18	9.8813	-0.483839	0.0990482	-0.0175293	0.245767	1	0
intron_8_92917010_92921503	ENSG00000205133.11	0.598192	20	3	0.1832	Pancreas	0.9211	Artery_Tibial	16.2861	4.66252e-18	0.65345	-1.33097	0.0990482	-0.177214	0.526302	3	0
intron_8_92917010_92921503	ENSG00000205133.11	0.598192	20	3	0.1832	Pancreas	0.9211	Artery_Tibial	16.2861	4.66252e-18	0.65345	-1.33097	0.0990482	-0.177214	0.526302	3	0
intron_8_92917010_92954406	ENSG00000205133.11	0.130711	15	2	0.09022	Colon_Sigmoid	0.9211	Adipose_Visceral_Omentum	14.1318	1.95813e-17	0.745087	-0.0990482	1.69424	0.0982226	0.486361	2	0
intron_8_92917010_92954406	ENSG00000205133.11	0.130711	15	2	0.09022	Colon_Sigmoid	0.9211	Adipose_Visceral_Omentum	14.1318	1.95813e-17	0.745087	-0.0990482	1.69424	0.0982226	0.486361	2	0
intron_8_92917010_92954406	ENSG00000205133.11	0.130711	15	2	0.09022	Colon_Sigmoid	0.9211	Adipose_Visceral_Omentum	14.1318	1.95813e-17	0.745087	-0.0990482	1.69424	0.0982226	0.486361	2	0
intron_8_92921660_92954406	ENSG00000205133.11	0.409926	30	2	0.1832	Artery_Tibial	0.9218	Prostate	26.8246	3.93677e-16	3.17536	0.0981666	1.33097	1.21004	0.266961	2	0
intron_8_92921660_92954406	ENSG00000205133.11	0.409926	30	2	0.1832	Artery_Tibial	0.9218	Prostate	26.8246	3.93677e-16	3.17536	0.0981666	1.33097	1.21004	0.266961	2	0
intron_8_92921660_92954406	ENSG00000205133.11	0.409926	30	2	0.1832	Artery_Tibial	0.9218	Prostate	26.8246	3.93677e-16	3.17536	0.0981666	1.33097	1.21004	0.266961	2	0
intron_8_92921660_92954406	ENSG00000205133.11	0.409926	30	2	0.1832	Artery_Tibial	0.9218	Prostate	26.8246	3.93677e-16	3.17536	0.0981666	1.33097	1.21004	0.266961	2	0
intron_8_92921660_92954406	ENSG00000205133.11	0.409926	30	2	0.1832	Artery_Tibial	0.9218	Prostate	26.8246	3.93677e-16	3.17536	0.0981666	1.33097	1.21004	0.266961	2	0
intron_8_9326303_9361366	ENSG00000254235.5	0.7757	1	1	0.7757	Liver	0.7757	Liver	1	1	1	-0.284927	-0.284927	-0.284927	NA	1	0
intron_8_9332995_9361366	ENSG00000254235.5	0.7982	1	1	0.7982	Liver	0.7982	Liver	1	1	1	-0.255677	-0.255677	-0.255677	NA	1	0
intron_8_9361423_9363262	ENSG00000254235.5	0.6726	1	1	0.6726	Liver	0.6726	Liver	1	1	1	0.422582	0.422582	0.422582	NA	1	0
intron_8_93703688_93704909	ENSG00000188343.12	0.3703	8	1	0.3703	Artery_Coronary	0.3703	Esophagus_Muscularis	8	1.53954e-33	8	-0.895912	-0.895912	-0.895912	1.02787e-16	1	0
intron_8_93703688_93704909	ENSG00000188343.12	0.3703	8	1	0.3703	Artery_Coronary	0.3703	Esophagus_Muscularis	8	1.53954e-33	8	-0.895912	-0.895912	-0.895912	1.02787e-16	1	0
intron_8_93703688_93704909	ENSG00000188343.12	0.3703	8	1	0.3703	Artery_Coronary	0.3703	Esophagus_Muscularis	8	1.53954e-33	8	-0.895912	-0.895912	-0.895912	1.02787e-16	1	0
intron_8_93705010_93708011	ENSG00000188343.12	0.5229	3	1	0.5229	Heart_Atrial_Appendage	0.5229	Artery_Tibial	3	2.11126e-48	3	-0.638882	0.638882	0.212961	0.737717	1	0
intron_8_93706196_93709771	ENSG00000188343.12	0.65119	47	2	0.4866	Brain_Cerebellar_Hemisphere	0.667876	Kidney_Cortex	32.8579	6.10177e-16	14.1421	-0.695727	0.695727	0.532401	0.380885	2	0
intron_8_93706196_93709771	ENSG00000188343.12	0.65119	47	2	0.4866	Brain_Cerebellar_Hemisphere	0.667876	Kidney_Cortex	32.8579	6.10177e-16	14.1421	-0.695727	0.695727	0.532401	0.380885	2	0
intron_8_93706196_93709771	ENSG00000188343.12	0.65119	47	2	0.4866	Brain_Cerebellar_Hemisphere	0.667876	Kidney_Cortex	32.8579	6.10177e-16	14.1421	-0.695727	0.695727	0.532401	0.380885	2	0
intron_8_93706196_93709771	ENSG00000188343.12	0.65119	47	2	0.4866	Brain_Cerebellar_Hemisphere	0.667876	Kidney_Cortex	32.8579	6.10177e-16	14.1421	-0.695727	0.695727	0.532401	0.380885	2	0
intron_8_93706196_93709771	ENSG00000188343.12	0.65119	47	2	0.4866	Brain_Cerebellar_Hemisphere	0.667876	Kidney_Cortex	32.8579	6.10177e-16	14.1421	-0.695727	0.695727	0.532401	0.380885	2	0
intron_8_93706196_93709771	ENSG00000188343.12	0.65119	47	2	0.4866	Brain_Cerebellar_Hemisphere	0.667876	Kidney_Cortex	32.8579	6.10177e-16	14.1421	-0.695727	0.695727	0.532401	0.380885	2	0
intron_8_93709875_93718675	ENSG00000188343.12	0.870116	44	4	0.42314	Artery_Tibial	0.998596	Brain_Anterior_cingulate_cortex_BA24	22.7135	3.14342e-16	0.892029	-0.670091	0.800985	0.143873	0.388044	4	0
intron_8_93709875_93718675	ENSG00000188343.12	0.870116	44	4	0.42314	Artery_Tibial	0.998596	Brain_Anterior_cingulate_cortex_BA24	22.7135	3.14342e-16	0.892029	-0.670091	0.800985	0.143873	0.388044	4	0
intron_8_93709875_93718675	ENSG00000188343.12	0.870116	44	4	0.42314	Artery_Tibial	0.998596	Brain_Anterior_cingulate_cortex_BA24	22.7135	3.14342e-16	0.892029	-0.670091	0.800985	0.143873	0.388044	4	0
intron_8_93709875_93718675	ENSG00000188343.12	0.870116	44	4	0.42314	Artery_Tibial	0.998596	Brain_Anterior_cingulate_cortex_BA24	22.7135	3.14342e-16	0.892029	-0.670091	0.800985	0.143873	0.388044	4	0
intron_8_93709875_93718675	ENSG00000188343.12	0.870116	44	4	0.42314	Artery_Tibial	0.998596	Brain_Anterior_cingulate_cortex_BA24	22.7135	3.14342e-16	0.892029	-0.670091	0.800985	0.143873	0.388044	4	0
intron_8_93718788_93726394	ENSG00000188343.12	0.768738	24	1	0.7661	Adrenal_Gland	0.832	Cells_Cultured_fibroblasts	23.9868	1.53393e-17	23.9868	0.212137	0.29748	0.293924	0.0174205	1	0
intron_8_93718788_93726394	ENSG00000188343.12	0.768738	24	1	0.7661	Adrenal_Gland	0.832	Cells_Cultured_fibroblasts	23.9868	1.53393e-17	23.9868	0.212137	0.29748	0.293924	0.0174205	1	0
intron_8_93718788_93726394	ENSG00000188343.12	0.768738	24	1	0.7661	Adrenal_Gland	0.832	Cells_Cultured_fibroblasts	23.9868	1.53393e-17	23.9868	0.212137	0.29748	0.293924	0.0174205	1	0
intron_8_93718788_93726394	ENSG00000188343.12	0.768738	24	1	0.7661	Adrenal_Gland	0.832	Cells_Cultured_fibroblasts	23.9868	1.53393e-17	23.9868	0.212137	0.29748	0.293924	0.0174205	1	0
intron_8_93724595_93726394	ENSG00000188343.12	0.8049	4	1	0.8049	Artery_Tibial	0.8049	Adipose_Visceral_Omentum	4	2.21134e-17	4	0.247011	0.247011	0.247011	4.23973e-17	1	0
intron_8_93726513_93728205	ENSG00000188343.12	0.5301	7	1	0.5301	Breast_Mammary_Tissue	0.5301	Liver	7	6.14757e-17	7	0.627853	0.627853	0.627853	4.53247e-17	1	0
intron_8_93737355_93740629	ENSG00000183808.11	0.6025	6	1	0.6025	Adipose_Visceral_Omentum	0.6025	Brain_Anterior_cingulate_cortex_BA24	6	7.1476e-34	6	0.520809	0.520809	0.520809	1.21619e-16	1	0
intron_8_93758576_93763842	ENSG00000164953.15	0.9321	26	1	0.9321	Adipose_Visceral_Omentum	0.9321	Artery_Aorta	26	1.53037e-15	26	-0.085203	-0.085203	-0.085203	1.41526e-17	1	0
intron_8_93758576_93763842	ENSG00000164953.15	0.9321	26	1	0.9321	Adipose_Visceral_Omentum	0.9321	Artery_Aorta	26	1.53037e-15	26	-0.085203	-0.085203	-0.085203	1.41526e-17	1	0
intron_8_93765646_93772589	ENSG00000164953.15	0.5964	23	1	0.5964	Artery_Tibial	0.5964	Brain_Nucleus_accumbens_basal_ganglia	23	3.88305e-18	23	-0.529585	0.529585	0.391432	0.364725	1	0
intron_8_93765646_93772589	ENSG00000164953.15	0.5964	23	1	0.5964	Artery_Tibial	0.5964	Brain_Nucleus_accumbens_basal_ganglia	23	3.88305e-18	23	-0.529585	0.529585	0.391432	0.364725	1	0
intron_8_93809887_93815305	ENSG00000164953.15	0.527592	9	1	0.4587	Nerve_Tibial	0.563916	Brain_Caudate_basal_ganglia	9	1.84173e-33	9	-0.740989	0.577035	-0.503456	0.412886	1	0
intron_8_93917079_93922016	ENSG00000164951.15	0.704857	14	2	0.1115	Brain_Hippocampus	0.8295	Cells_Cultured_fibroblasts	13.0935	2.31247e-17	0.884113	-1.59149	1.59149	-0.561509	0.730587	2	0
intron_8_93917079_93922016	ENSG00000164951.15	0.704857	14	2	0.1115	Brain_Hippocampus	0.8295	Cells_Cultured_fibroblasts	13.0935	2.31247e-17	0.884113	-1.59149	1.59149	-0.561509	0.730587	2	0
intron_8_93917079_93922016	ENSG00000164951.15	0.704857	14	2	0.1115	Brain_Hippocampus	0.8295	Cells_Cultured_fibroblasts	13.0935	2.31247e-17	0.884113	-1.59149	1.59149	-0.561509	0.730587	2	0
intron_8_93917945_93922016	ENSG00000164951.15	0.440144	6	2	0.2066	Adipose_Visceral_Omentum	0.8295	Cells_Cultured_fibroblasts	5.13265	3.95459e-17	0.867349	0.215343	1.26297	1.08837	0.427692	2	0
intron_8_93917945_93922016	ENSG00000164951.15	0.440144	6	2	0.2066	Adipose_Visceral_Omentum	0.8295	Cells_Cultured_fibroblasts	5.13265	3.95459e-17	0.867349	0.215343	1.26297	1.08837	0.427692	2	0
intron_8_9403965_9413649	ENSG00000254235.5	0.002651	1	1	0.002651	Liver	0.002651	Liver	1	1	1	3.00555	3.00555	3.00555	NA	1	0
intron_8_94250587_94252019	ENSG00000164949.7	0.0818564	38	2	0.1586	Adipose_Visceral_Omentum	0.494269	Esophagus_Gastroesophageal_Junction	28.4567	4.5903e-16	9.18906	-1.4098	1.3878	-0.584264	1.17424	2	0
intron_8_94250587_94252019	ENSG00000164949.7	0.0818564	38	2	0.1586	Adipose_Visceral_Omentum	0.494269	Esophagus_Gastroesophageal_Junction	28.4567	4.5903e-16	9.18906	-1.4098	1.3878	-0.584264	1.17424	2	0
intron_8_94250587_94252019	ENSG00000164949.7	0.0818564	38	2	0.1586	Adipose_Visceral_Omentum	0.494269	Esophagus_Gastroesophageal_Junction	28.4567	4.5903e-16	9.18906	-1.4098	1.3878	-0.584264	1.17424	2	0
intron_8_94250587_94252019	ENSG00000164949.7	0.0818564	38	2	0.1586	Adipose_Visceral_Omentum	0.494269	Esophagus_Gastroesophageal_Junction	28.4567	4.5903e-16	9.18906	-1.4098	1.3878	-0.584264	1.17424	2	0
intron_8_94250587_94252019	ENSG00000164949.7	0.0818564	38	2	0.1586	Adipose_Visceral_Omentum	0.494269	Esophagus_Gastroesophageal_Junction	28.4567	4.5903e-16	9.18906	-1.4098	1.3878	-0.584264	1.17424	2	0
intron_8_94250587_94252019	ENSG00000164949.7	0.0818564	38	2	0.1586	Adipose_Visceral_Omentum	0.494269	Esophagus_Gastroesophageal_Junction	28.4567	4.5903e-16	9.18906	-1.4098	1.3878	-0.584264	1.17424	2	0
intron_8_94260512_94262090	ENSG00000164949.7	0.101289	46	1	0.0294348	Brain_Putamen_basal_ganglia	0.1177	Brain_Anterior_cingulate_cortex_BA24	45.2631	4.39854e-16	45.2631	-2.17761	-1.5645	-1.6269	0.112884	1	0
intron_8_94260512_94262090	ENSG00000164949.7	0.101289	46	1	0.0294348	Brain_Putamen_basal_ganglia	0.1177	Brain_Anterior_cingulate_cortex_BA24	45.2631	4.39854e-16	45.2631	-2.17761	-1.5645	-1.6269	0.112884	1	0
intron_8_94260512_94262090	ENSG00000164949.7	0.101289	46	1	0.0294348	Brain_Putamen_basal_ganglia	0.1177	Brain_Anterior_cingulate_cortex_BA24	45.2631	4.39854e-16	45.2631	-2.17761	-1.5645	-1.6269	0.112884	1	0
intron_8_94260512_94262090	ENSG00000164949.7	0.101289	46	1	0.0294348	Brain_Putamen_basal_ganglia	0.1177	Brain_Anterior_cingulate_cortex_BA24	45.2631	4.39854e-16	45.2631	-2.17761	-1.5645	-1.6269	0.112884	1	0
intron_8_94260512_94262090	ENSG00000164949.7	0.101289	46	1	0.0294348	Brain_Putamen_basal_ganglia	0.1177	Brain_Anterior_cingulate_cortex_BA24	45.2631	4.39854e-16	45.2631	-2.17761	-1.5645	-1.6269	0.112884	1	0
