## Supplementary Tables for "Deciphering the genetic architecture of atrial fibrillation offers insights into disease prediction, pathophysiology and downstream sequelae" (part 43 of 45)

### Sheet: ST7 (continued)
ST7. Highly prioritized gene-tissue pairs from TWAS (S-prediXcan) of gene splicing events intarget tissues (whole blood, blood vessels, heart, and lung)
intron_8_94260512_94262090	ENSG00000164949.7	0.101289	46	1	0.0294348	Brain_Putamen_basal_ganglia	0.1177	Brain_Anterior_cingulate_cortex_BA24	45.2631	4.39854e-16	45.2631	-2.17761	-1.5645	-1.6269	0.112884	1	0
intron_8_94260512_94262205	ENSG00000164949.7	0.095823	45	1	0.0294348	Brain_Putamen_basal_ganglia	0.1177	Nerve_Tibial	44.0562	7.11163e-16	44.0562	1.5645	2.17761	1.65044	0.142354	1	0
intron_8_94260512_94262205	ENSG00000164949.7	0.095823	45	1	0.0294348	Brain_Putamen_basal_ganglia	0.1177	Nerve_Tibial	44.0562	7.11163e-16	44.0562	1.5645	2.17761	1.65044	0.142354	1	0
intron_8_94260512_94262205	ENSG00000164949.7	0.095823	45	1	0.0294348	Brain_Putamen_basal_ganglia	0.1177	Nerve_Tibial	44.0562	7.11163e-16	44.0562	1.5645	2.17761	1.65044	0.142354	1	0
intron_8_94260512_94262205	ENSG00000164949.7	0.095823	45	1	0.0294348	Brain_Putamen_basal_ganglia	0.1177	Nerve_Tibial	44.0562	7.11163e-16	44.0562	1.5645	2.17761	1.65044	0.142354	1	0
intron_8_94260512_94262205	ENSG00000164949.7	0.095823	45	1	0.0294348	Brain_Putamen_basal_ganglia	0.1177	Nerve_Tibial	44.0562	7.11163e-16	44.0562	1.5645	2.17761	1.65044	0.142354	1	0
intron_8_94490082_94491578	ENSG00000164944.11	0.3174	29	1	0.3174	Esophagus_Gastroesophageal_Junction	0.3174	Artery_Aorta	29	5.93617e-16	29	-0.999815	0.999815	-0.0344764	1.01691	1	0
intron_8_94490082_94492652	ENSG00000164944.11	0.620433	33	3	0.3174	Brain_Hippocampus	0.674854	Esophagus_Mucosa	29.7515	3.96553e-16	1.08818	-0.535072	0.999815	0.916645	0.289455	3	0
intron_8_94490082_94492652	ENSG00000164944.11	0.620433	33	3	0.3174	Brain_Hippocampus	0.674854	Esophagus_Mucosa	29.7515	3.96553e-16	1.08818	-0.535072	0.999815	0.916645	0.289455	3	0
intron_8_94490082_94492652	ENSG00000164944.11	0.620433	33	3	0.3174	Brain_Hippocampus	0.674854	Esophagus_Mucosa	29.7515	3.96553e-16	1.08818	-0.535072	0.999815	0.916645	0.289455	3	0
intron_8_94490082_94492652	ENSG00000164944.11	0.620433	33	3	0.3174	Brain_Hippocampus	0.674854	Esophagus_Mucosa	29.7515	3.96553e-16	1.08818	-0.535072	0.999815	0.916645	0.289455	3	0
intron_8_94491909_94492652	ENSG00000164944.11	0.652211	34	3	0.2193	Adrenal_Gland	0.7196	Pituitary	25.7879	6.1214e-16	3.07589	-1.22839	1.22839	-0.147588	0.956226	3	0
intron_8_94491909_94492652	ENSG00000164944.11	0.652211	34	3	0.2193	Adrenal_Gland	0.7196	Pituitary	25.7879	6.1214e-16	3.07589	-1.22839	1.22839	-0.147588	0.956226	3	0
intron_8_94492818_94494860	ENSG00000164944.11	0.4473	42	1	0.4473	Artery_Aorta	0.4473	Brain_Cerebellar_Hemisphere	42	8.44186e-16	42	-0.759924	0.759924	-0.0361869	0.768263	1	0
intron_8_94492818_94494860	ENSG00000164944.11	0.4473	42	1	0.4473	Artery_Aorta	0.4473	Brain_Cerebellar_Hemisphere	42	8.44186e-16	42	-0.759924	0.759924	-0.0361869	0.768263	1	0
intron_8_94492818_94494860	ENSG00000164944.11	0.4473	42	1	0.4473	Artery_Aorta	0.4473	Brain_Cerebellar_Hemisphere	42	8.44186e-16	42	-0.759924	0.759924	-0.0361869	0.768263	1	0
intron_8_94492818_94494860	ENSG00000164944.11	0.4473	42	1	0.4473	Artery_Aorta	0.4473	Brain_Cerebellar_Hemisphere	42	8.44186e-16	42	-0.759924	0.759924	-0.0361869	0.768263	1	0
intron_8_94495891_94496328	ENSG00000164944.11	0.736999	39	2	0.4506	Breast_Mammary_Tissue	0.8924	Adipose_Subcutaneous	36.0837	8.67662e-16	2.91628	-0.135268	0.754415	-0.0193643	0.245436	2	0
intron_8_94495891_94496328	ENSG00000164944.11	0.736999	39	2	0.4506	Breast_Mammary_Tissue	0.8924	Adipose_Subcutaneous	36.0837	8.67662e-16	2.91628	-0.135268	0.754415	-0.0193643	0.245436	2	0
intron_8_94495891_94496328	ENSG00000164944.11	0.736999	39	2	0.4506	Breast_Mammary_Tissue	0.8924	Adipose_Subcutaneous	36.0837	8.67662e-16	2.91628	-0.135268	0.754415	-0.0193643	0.245436	2	0
intron_8_94495891_94496328	ENSG00000164944.11	0.736999	39	2	0.4506	Breast_Mammary_Tissue	0.8924	Adipose_Subcutaneous	36.0837	8.67662e-16	2.91628	-0.135268	0.754415	-0.0193643	0.245436	2	0
intron_8_94495891_94496328	ENSG00000164944.11	0.736999	39	2	0.4506	Breast_Mammary_Tissue	0.8924	Adipose_Subcutaneous	36.0837	8.67662e-16	2.91628	-0.135268	0.754415	-0.0193643	0.245436	2	0
intron_8_94510652_94511185	ENSG00000164944.11	0.4492	14	1	0.4492	Small_Intestine_Terminal_Ileum	0.4492	Adipose_Subcutaneous	14	4.18944e-33	14	-0.756749	0.756749	-0.648642	0.4045	1	0
intron_8_94510652_94511185	ENSG00000164944.11	0.4492	14	1	0.4492	Small_Intestine_Terminal_Ileum	0.4492	Adipose_Subcutaneous	14	4.18944e-33	14	-0.756749	0.756749	-0.648642	0.4045	1	0
intron_8_94510652_94511185	ENSG00000164944.11	0.4492	14	1	0.4492	Small_Intestine_Terminal_Ileum	0.4492	Adipose_Subcutaneous	14	4.18944e-33	14	-0.756749	0.756749	-0.648642	0.4045	1	0
intron_8_94514951_94517788	ENSG00000164944.11	0.577929	8	2	0.3096	Colon_Transverse	0.8215	Prostate	5.78149	2.03269e-17	2.21851	-1.01606	1.01606	0	0.786778	2	0
intron_8_94514951_94517788	ENSG00000164944.11	0.577929	8	2	0.3096	Colon_Transverse	0.8215	Prostate	5.78149	2.03269e-17	2.21851	-1.01606	1.01606	0	0.786778	2	0
intron_8_94527363_94529070	ENSG00000164944.11	0.584587	33	2	0.32469	Artery_Tibial	0.453	Pituitary	30.7329	8.03539e-16	1.96709	-0.984865	-0.750423	-0.811868	0.0359536	2	0
intron_8_94527363_94529070	ENSG00000164944.11	0.584587	33	2	0.32469	Artery_Tibial	0.453	Pituitary	30.7329	8.03539e-16	1.96709	-0.984865	-0.750423	-0.811868	0.0359536	2	0
intron_8_94527363_94529070	ENSG00000164944.11	0.584587	33	2	0.32469	Artery_Tibial	0.453	Pituitary	30.7329	8.03539e-16	1.96709	-0.984865	-0.750423	-0.811868	0.0359536	2	0
intron_8_94531085_94534839	ENSG00000164944.11	0.3682	23	1	0.3682	Pituitary	0.3682	Cells_Cultured_fibroblasts	23	6.72672e-18	23	0.89985	0.89985	0.89985	1.38019e-16	1	0
intron_8_94531085_94534839	ENSG00000164944.11	0.3682	23	1	0.3682	Pituitary	0.3682	Cells_Cultured_fibroblasts	23	6.72672e-18	23	0.89985	0.89985	0.89985	1.38019e-16	1	0
intron_8_94531085_94534839	ENSG00000164944.11	0.3682	23	1	0.3682	Pituitary	0.3682	Cells_Cultured_fibroblasts	23	6.72672e-18	23	0.89985	0.89985	0.89985	1.38019e-16	1	0
intron_8_94538346_94543827	ENSG00000164944.11	0.665022	5	2	0.3682	Cells_Cultured_fibroblasts	0.8688	Nerve_Tibial	3.05347	1.0439e-35	1.94653	-0.89985	-0.165183	-0.605983	0.402394	2	0
intron_8_94678371_94692677	ENSG00000104413.15	0.4586	6	1	0.4586	Kidney_Cortex	0.4586	Esophagus_Mucosa	6	4.29392e-17	6	-0.741154	-0.741154	-0.741154	1.11022e-16	1	0
intron_8_94678371_94705925	ENSG00000104413.15	0.392278	9	3	0.1416	Kidney_Cortex	0.5351	Breast_Mammary_Tissue	6.47774	8.80544e-33	0.500231	-0.849326	1.46986	-0.540731	0.760469	3	0
intron_8_94720014_94726331	ENSG00000156162.16	0.33148	6	3	0.07862	Testis	0.151491	Heart_Atrial_Appendage	5.47317	5.49538e-18	0.192689	-1.75875	-1.43428	-1.69006	0.13012	3	0
intron_8_94720014_94726331	ENSG00000156162.16	0.33148	6	3	0.07862	Testis	0.151491	Heart_Atrial_Appendage	5.47317	5.49538e-18	0.192689	-1.75875	-1.43428	-1.69006	0.13012	3	0
intron_8_94726441_94738369	ENSG00000156162.16	0.190956	34	2	0.0668907	Esophagus_Mucosa	0.1107	Nerve_Tibial	32.0973	9.52385e-16	1.90266	1.59505	1.83241	1.66822	0.101818	2	0
intron_8_94726441_94738369	ENSG00000156162.16	0.190956	34	2	0.0668907	Esophagus_Mucosa	0.1107	Nerve_Tibial	32.0973	9.52385e-16	1.90266	1.59505	1.83241	1.66822	0.101818	2	0
intron_8_94726441_94738369	ENSG00000156162.16	0.190956	34	2	0.0668907	Esophagus_Mucosa	0.1107	Nerve_Tibial	32.0973	9.52385e-16	1.90266	1.59505	1.83241	1.66822	0.101818	2	0
intron_8_94734754_94738369	ENSG00000156162.16	0.1426	26	1	0.1426	Adipose_Visceral_Omentum	0.1426	Brain_Hippocampus	26	1.30635e-15	26	-1.46618	-1.46618	-1.46618	1.47288e-16	1	0
intron_8_94734754_94738369	ENSG00000156162.16	0.1426	26	1	0.1426	Adipose_Visceral_Omentum	0.1426	Brain_Hippocampus	26	1.30635e-15	26	-1.46618	-1.46618	-1.46618	1.47288e-16	1	0
intron_8_94734754_94738369	ENSG00000156162.16	0.1426	26	1	0.1426	Adipose_Visceral_Omentum	0.1426	Brain_Hippocampus	26	1.30635e-15	26	-1.46618	-1.46618	-1.46618	1.47288e-16	1	0
intron_8_94734754_94738369	ENSG00000156162.16	0.1426	26	1	0.1426	Adipose_Visceral_Omentum	0.1426	Brain_Hippocampus	26	1.30635e-15	26	-1.46618	-1.46618	-1.46618	1.47288e-16	1	0
intron_8_94738459_94739413	ENSG00000156162.16	0.618433	35	1	0.508632	Heart_Left_Ventricle	0.6116	Adipose_Subcutaneous	34.1467	4.58079e-16	34.1467	-0.507791	0.66097	0.105935	0.509067	1	0
intron_8_94738459_94739413	ENSG00000156162.16	0.618433	35	1	0.508632	Heart_Left_Ventricle	0.6116	Adipose_Subcutaneous	34.1467	4.58079e-16	34.1467	-0.507791	0.66097	0.105935	0.509067	1	0
intron_8_94738459_94739413	ENSG00000156162.16	0.618433	35	1	0.508632	Heart_Left_Ventricle	0.6116	Adipose_Subcutaneous	34.1467	4.58079e-16	34.1467	-0.507791	0.66097	0.105935	0.509067	1	0
intron_8_94738459_94739413	ENSG00000156162.16	0.618433	35	1	0.508632	Heart_Left_Ventricle	0.6116	Adipose_Subcutaneous	34.1467	4.58079e-16	34.1467	-0.507791	0.66097	0.105935	0.509067	1	0
intron_8_94738459_94739413	ENSG00000156162.16	0.618433	35	1	0.508632	Heart_Left_Ventricle	0.6116	Adipose_Subcutaneous	34.1467	4.58079e-16	34.1467	-0.507791	0.66097	0.105935	0.509067	1	0
intron_8_94738459_94739413	ENSG00000156162.16	0.618433	35	1	0.508632	Heart_Left_Ventricle	0.6116	Adipose_Subcutaneous	34.1467	4.58079e-16	34.1467	-0.507791	0.66097	0.105935	0.509067	1	0
intron_8_94770571_94777666	ENSG00000156162.16	0.519913	15	2	0.3448	Cells_Cultured_fibroblasts	0.377901	Lung	13.616	2.62053e-17	0.965371	0.881771	0.944724	0.894252	0.0211057	2	0
intron_8_94770571_94777666	ENSG00000156162.16	0.519913	15	2	0.3448	Cells_Cultured_fibroblasts	0.377901	Lung	13.616	2.62053e-17	0.965371	0.881771	0.944724	0.894252	0.0211057	2	0
intron_8_94777786_94780359	ENSG00000156162.16	0.59991	26	1	0.557	Cells_EBV-transformed_lymphocytes	0.6318	Testis	25.7032	5.14957e-16	25.7032	0.479195	0.587303	0.521392	0.0440309	1	0
intron_8_94777786_94780359	ENSG00000156162.16	0.59991	26	1	0.557	Cells_EBV-transformed_lymphocytes	0.6318	Testis	25.7032	5.14957e-16	25.7032	0.479195	0.587303	0.521392	0.0440309	1	0
intron_8_94777786_94780359	ENSG00000156162.16	0.59991	26	1	0.557	Cells_EBV-transformed_lymphocytes	0.6318	Testis	25.7032	5.14957e-16	25.7032	0.479195	0.587303	0.521392	0.0440309	1	0
intron_8_94777786_94780359	ENSG00000156162.16	0.59991	26	1	0.557	Cells_EBV-transformed_lymphocytes	0.6318	Testis	25.7032	5.14957e-16	25.7032	0.479195	0.587303	0.521392	0.0440309	1	0
intron_8_94780415_94781084	ENSG00000156162.16	0.616917	32	1	0.6057	Spleen	0.6219	Adipose_Subcutaneous	31.9018	2.27786e-15	31.9018	-0.516221	0.516221	-0.15753	0.481629	1	0
intron_8_94780415_94781084	ENSG00000156162.16	0.616917	32	1	0.6057	Spleen	0.6219	Adipose_Subcutaneous	31.9018	2.27786e-15	31.9018	-0.516221	0.516221	-0.15753	0.481629	1	0
intron_8_94780415_94781084	ENSG00000156162.16	0.616917	32	1	0.6057	Spleen	0.6219	Adipose_Subcutaneous	31.9018	2.27786e-15	31.9018	-0.516221	0.516221	-0.15753	0.481629	1	0
intron_8_94780415_94781084	ENSG00000156162.16	0.616917	32	1	0.6057	Spleen	0.6219	Adipose_Subcutaneous	31.9018	2.27786e-15	31.9018	-0.516221	0.516221	-0.15753	0.481629	1	0
intron_8_94781166_94783670	ENSG00000156162.16	0.62212	38	1	0.6182	Adrenal_Gland	0.6346	Brain_Hypothalamus	37.2788	6.70544e-16	37.2788	-0.498403	0.498403	0.204326	0.449366	1	0
intron_8_94781166_94783670	ENSG00000156162.16	0.62212	38	1	0.6182	Adrenal_Gland	0.6346	Brain_Hypothalamus	37.2788	6.70544e-16	37.2788	-0.498403	0.498403	0.204326	0.449366	1	0
intron_8_94781166_94783670	ENSG00000156162.16	0.62212	38	1	0.6182	Adrenal_Gland	0.6346	Brain_Hypothalamus	37.2788	6.70544e-16	37.2788	-0.498403	0.498403	0.204326	0.449366	1	0
intron_8_94781166_94783670	ENSG00000156162.16	0.62212	38	1	0.6182	Adrenal_Gland	0.6346	Brain_Hypothalamus	37.2788	6.70544e-16	37.2788	-0.498403	0.498403	0.204326	0.449366	1	0
intron_8_94823561_94824893	ENSG00000164941.13	0.17027	30	3	0.0233651	Adipose_Visceral_Omentum	0.908368	Brain_Spinal_cord_cervical_c-1	17.4446	4.19817e-16	4.74467	-2.12493	2.26741	0.87008	1.23519	3	0
intron_8_94823561_94824893	ENSG00000164941.13	0.17027	30	3	0.0233651	Adipose_Visceral_Omentum	0.908368	Brain_Spinal_cord_cervical_c-1	17.4446	4.19817e-16	4.74467	-2.12493	2.26741	0.87008	1.23519	3	0
intron_8_94823561_94824893	ENSG00000164941.13	0.17027	30	3	0.0233651	Adipose_Visceral_Omentum	0.908368	Brain_Spinal_cord_cervical_c-1	17.4446	4.19817e-16	4.74467	-2.12493	2.26741	0.87008	1.23519	3	0
intron_8_94823561_94824893	ENSG00000164941.13	0.17027	30	3	0.0233651	Adipose_Visceral_Omentum	0.908368	Brain_Spinal_cord_cervical_c-1	17.4446	4.19817e-16	4.74467	-2.12493	2.26741	0.87008	1.23519	3	0
intron_8_94823561_94824893	ENSG00000164941.13	0.17027	30	3	0.0233651	Adipose_Visceral_Omentum	0.908368	Brain_Spinal_cord_cervical_c-1	17.4446	4.19817e-16	4.74467	-2.12493	2.26741	0.87008	1.23519	3	0
intron_8_94823561_94827263	ENSG00000164941.13	0.337088	19	2	0.2605	Artery_Tibial	0.515085	Brain_Cerebellum	11.0544	1.48446e-17	7.94558	-0.827242	1.12521	0.227881	0.97197	2	0
intron_8_94823561_94827263	ENSG00000164941.13	0.337088	19	2	0.2605	Artery_Tibial	0.515085	Brain_Cerebellum	11.0544	1.48446e-17	7.94558	-0.827242	1.12521	0.227881	0.97197	2	0
intron_8_94823561_94827263	ENSG00000164941.13	0.337088	19	2	0.2605	Artery_Tibial	0.515085	Brain_Cerebellum	11.0544	1.48446e-17	7.94558	-0.827242	1.12521	0.227881	0.97197	2	0
intron_8_94825067_94827263	ENSG00000164941.13	0.122521	12	2	0.04048	Heart_Atrial_Appendage	0.258711	Brain_Frontal_Cortex_BA9	9.21887	8.97948e-19	2.78113	-2.04882	2.04882	0.87118	1.46884	2	0
intron_8_94825067_94827263	ENSG00000164941.13	0.122521	12	2	0.04048	Heart_Atrial_Appendage	0.258711	Brain_Frontal_Cortex_BA9	9.21887	8.97948e-19	2.78113	-2.04882	2.04882	0.87118	1.46884	2	0
intron_8_94841591_94842347	ENSG00000164941.13	0.293899	14	1	0.293899	Liver	0.293899	Adrenal_Gland	14	2.86373e-17	14	-1.04961	-1.04961	-1.04961	6.15841e-17	1	0
intron_8_94841591_94842347	ENSG00000164941.13	0.293899	14	1	0.293899	Liver	0.293899	Adrenal_Gland	14	2.86373e-17	14	-1.04961	-1.04961	-1.04961	6.15841e-17	1	0
intron_8_94841591_94842347	ENSG00000164941.13	0.293899	14	1	0.293899	Liver	0.293899	Adrenal_Gland	14	2.86373e-17	14	-1.04961	-1.04961	-1.04961	6.15841e-17	1	0
intron_8_94859632_94865506	ENSG00000164941.13	0.475543	32	2	0.2357	Adipose_Subcutaneous	0.511	Brain_Cortex	18.0955	1.17167e-15	13.9045	-1.1858	-0.657281	-0.878387	0.227151	2	0
intron_8_94859632_94865506	ENSG00000164941.13	0.475543	32	2	0.2357	Adipose_Subcutaneous	0.511	Brain_Cortex	18.0955	1.17167e-15	13.9045	-1.1858	-0.657281	-0.878387	0.227151	2	0
intron_8_94859632_94865506	ENSG00000164941.13	0.475543	32	2	0.2357	Adipose_Subcutaneous	0.511	Brain_Cortex	18.0955	1.17167e-15	13.9045	-1.1858	-0.657281	-0.878387	0.227151	2	0
intron_8_94859632_94865506	ENSG00000164941.13	0.475543	32	2	0.2357	Adipose_Subcutaneous	0.511	Brain_Cortex	18.0955	1.17167e-15	13.9045	-1.1858	-0.657281	-0.878387	0.227151	2	0
intron_8_94859632_94865506	ENSG00000164941.13	0.475543	32	2	0.2357	Adipose_Subcutaneous	0.511	Brain_Cortex	18.0955	1.17167e-15	13.9045	-1.1858	-0.657281	-0.878387	0.227151	2	0
intron_8_94865690_94866158	ENSG00000164941.13	0.00478559	21	4	0.02133	Brain_Frontal_Cortex_BA9	0.2893	Brain_Cerebellum	15.1457	8.82591e-18	0.507272	-2.16029	2.30209	0.926696	1.17391	4	0
intron_8_94865690_94866158	ENSG00000164941.13	0.00478559	21	4	0.02133	Brain_Frontal_Cortex_BA9	0.2893	Brain_Cerebellum	15.1457	8.82591e-18	0.507272	-2.16029	2.30209	0.926696	1.17391	4	0
intron_8_94865690_94866158	ENSG00000164941.13	0.00478559	21	4	0.02133	Brain_Frontal_Cortex_BA9	0.2893	Brain_Cerebellum	15.1457	8.82591e-18	0.507272	-2.16029	2.30209	0.926696	1.17391	4	0
intron_8_94865700_94866158	ENSG00000164941.13	0.0734032	14	2	0.03075	Artery_Tibial	0.2893	Colon_Transverse	10.1615	9.47117e-18	3.83847	-2.16029	-1.05966	-1.39192	0.506244	2	0
intron_8_94866191_94867140	ENSG00000164941.13	0.290488	34	1	0.270721	Cells_EBV-transformed_lymphocytes	0.5303	Brain_Cerebellar_Hemisphere	32.9999	1.02239e-15	32.9999	0.627548	1.1014	1.03687	0.104282	1	0
intron_8_94866191_94867140	ENSG00000164941.13	0.290488	34	1	0.270721	Cells_EBV-transformed_lymphocytes	0.5303	Brain_Cerebellar_Hemisphere	32.9999	1.02239e-15	32.9999	0.627548	1.1014	1.03687	0.104282	1	0
intron_8_94866191_94867140	ENSG00000164941.13	0.290488	34	1	0.270721	Cells_EBV-transformed_lymphocytes	0.5303	Brain_Cerebellar_Hemisphere	32.9999	1.02239e-15	32.9999	0.627548	1.1014	1.03687	0.104282	1	0
intron_8_94866191_94867140	ENSG00000164941.13	0.290488	34	1	0.270721	Cells_EBV-transformed_lymphocytes	0.5303	Brain_Cerebellar_Hemisphere	32.9999	1.02239e-15	32.9999	0.627548	1.1014	1.03687	0.104282	1	0
intron_8_94866191_94867140	ENSG00000164941.13	0.290488	34	1	0.270721	Cells_EBV-transformed_lymphocytes	0.5303	Brain_Cerebellar_Hemisphere	32.9999	1.02239e-15	32.9999	0.627548	1.1014	1.03687	0.104282	1	0
intron_8_94866191_94867140	ENSG00000164941.13	0.290488	34	1	0.270721	Cells_EBV-transformed_lymphocytes	0.5303	Brain_Cerebellar_Hemisphere	32.9999	1.02239e-15	32.9999	0.627548	1.1014	1.03687	0.104282	1	0
intron_8_94867337_94868692	ENSG00000164941.13	0.416251	40	2	0.181311	Stomach	0.448159	Brain_Putamen_basal_ganglia	24.3956	8.70187e-16	15.5555	-1.33673	-0.758488	-1.00318	0.235543	2	0
intron_8_94867337_94868692	ENSG00000164941.13	0.416251	40	2	0.181311	Stomach	0.448159	Brain_Putamen_basal_ganglia	24.3956	8.70187e-16	15.5555	-1.33673	-0.758488	-1.00318	0.235543	2	0
intron_8_94867337_94868692	ENSG00000164941.13	0.416251	40	2	0.181311	Stomach	0.448159	Brain_Putamen_basal_ganglia	24.3956	8.70187e-16	15.5555	-1.33673	-0.758488	-1.00318	0.235543	2	0
intron_8_94867337_94871884	ENSG00000164941.13	0.416326	48	2	0.178869	Colon_Sigmoid	0.448159	Kidney_Cortex	39.2756	1.1412e-15	8.69067	0.758488	1.34424	1.14197	0.195974	2	0
intron_8_94867337_94871884	ENSG00000164941.13	0.416326	48	2	0.178869	Colon_Sigmoid	0.448159	Kidney_Cortex	39.2756	1.1412e-15	8.69067	0.758488	1.34424	1.14197	0.195974	2	0
intron_8_94867337_94871884	ENSG00000164941.13	0.416326	48	2	0.178869	Colon_Sigmoid	0.448159	Kidney_Cortex	39.2756	1.1412e-15	8.69067	0.758488	1.34424	1.14197	0.195974	2	0
intron_8_94867337_94871884	ENSG00000164941.13	0.416326	48	2	0.178869	Colon_Sigmoid	0.448159	Kidney_Cortex	39.2756	1.1412e-15	8.69067	0.758488	1.34424	1.14197	0.195974	2	0
intron_8_94867337_94871884	ENSG00000164941.13	0.416326	48	2	0.178869	Colon_Sigmoid	0.448159	Kidney_Cortex	39.2756	1.1412e-15	8.69067	0.758488	1.34424	1.14197	0.195974	2	0
intron_8_94867337_94871884	ENSG00000164941.13	0.416326	48	2	0.178869	Colon_Sigmoid	0.448159	Kidney_Cortex	39.2756	1.1412e-15	8.69067	0.758488	1.34424	1.14197	0.195974	2	0
intron_8_94867337_94871884	ENSG00000164941.13	0.416326	48	2	0.178869	Colon_Sigmoid	0.448159	Kidney_Cortex	39.2756	1.1412e-15	8.69067	0.758488	1.34424	1.14197	0.195974	2	0
intron_8_94868813_94871884	ENSG00000164941.13	0.466047	46	2	0.205112	Brain_Frontal_Cortex_BA9	0.2883	Adipose_Visceral_Omentum	43.945	3.97331e-16	1.95224	-1.26712	-1.06186	-1.11096	0.0794034	2	0
intron_8_94868813_94871884	ENSG00000164941.13	0.466047	46	2	0.205112	Brain_Frontal_Cortex_BA9	0.2883	Adipose_Visceral_Omentum	43.945	3.97331e-16	1.95224	-1.26712	-1.06186	-1.11096	0.0794034	2	0
intron_8_94868813_94871884	ENSG00000164941.13	0.466047	46	2	0.205112	Brain_Frontal_Cortex_BA9	0.2883	Adipose_Visceral_Omentum	43.945	3.97331e-16	1.95224	-1.26712	-1.06186	-1.11096	0.0794034	2	0
intron_8_94868813_94871884	ENSG00000164941.13	0.466047	46	2	0.205112	Brain_Frontal_Cortex_BA9	0.2883	Adipose_Visceral_Omentum	43.945	3.97331e-16	1.95224	-1.26712	-1.06186	-1.11096	0.0794034	2	0
intron_8_94868813_94871884	ENSG00000164941.13	0.466047	46	2	0.205112	Brain_Frontal_Cortex_BA9	0.2883	Adipose_Visceral_Omentum	43.945	3.97331e-16	1.95224	-1.26712	-1.06186	-1.11096	0.0794034	2	0
intron_8_94873477_94874552	ENSG00000164941.13	0.0185557	35	3	0.00303886	Esophagus_Gastroesophageal_Junction	0.306	Adipose_Visceral_Omentum	22.6607	8.4341e-16	1.15957	-2.96378	-1.02365	-2.1641	0.644069	3	0
intron_8_94873477_94874552	ENSG00000164941.13	0.0185557	35	3	0.00303886	Esophagus_Gastroesophageal_Junction	0.306	Adipose_Visceral_Omentum	22.6607	8.4341e-16	1.15957	-2.96378	-1.02365	-2.1641	0.644069	3	0
intron_8_94873477_94874552	ENSG00000164941.13	0.0185557	35	3	0.00303886	Esophagus_Gastroesophageal_Junction	0.306	Adipose_Visceral_Omentum	22.6607	8.4341e-16	1.15957	-2.96378	-1.02365	-2.1641	0.644069	3	0
intron_8_94873477_94874552	ENSG00000164941.13	0.0185557	35	3	0.00303886	Esophagus_Gastroesophageal_Junction	0.306	Adipose_Visceral_Omentum	22.6607	8.4341e-16	1.15957	-2.96378	-1.02365	-2.1641	0.644069	3	0
intron_8_94873477_94874552	ENSG00000164941.13	0.0185557	35	3	0.00303886	Esophagus_Gastroesophageal_Junction	0.306	Adipose_Visceral_Omentum	22.6607	8.4341e-16	1.15957	-2.96378	-1.02365	-2.1641	0.644069	3	0
intron_8_94873477_94874552	ENSG00000164941.13	0.0185557	35	3	0.00303886	Esophagus_Gastroesophageal_Junction	0.306	Adipose_Visceral_Omentum	22.6607	8.4341e-16	1.15957	-2.96378	-1.02365	-2.1641	0.644069	3	0
intron_8_94873477_94876074	ENSG00000164941.13	0.0280814	13	2	0.02915	Muscle_Skeletal	0.2994	Adipose_Visceral_Omentum	12.0506	3.38383e-17	0.949435	-1.03772	2.18145	0.806401	0.876899	2	0
intron_8_94874602_94876074	ENSG00000164941.13	0.0140022	43	2	0.00204357	Brain_Spinal_cord_cervical_c-1	0.306	Brain_Cortex	35.6971	7.42883e-16	5.86971	1.02365	3.08383	2.57653	0.518017	2	0
intron_8_94874602_94876074	ENSG00000164941.13	0.0140022	43	2	0.00204357	Brain_Spinal_cord_cervical_c-1	0.306	Brain_Cortex	35.6971	7.42883e-16	5.86971	1.02365	3.08383	2.57653	0.518017	2	0
intron_8_94874602_94876074	ENSG00000164941.13	0.0140022	43	2	0.00204357	Brain_Spinal_cord_cervical_c-1	0.306	Brain_Cortex	35.6971	7.42883e-16	5.86971	1.02365	3.08383	2.57653	0.518017	2	0
intron_8_94874602_94876074	ENSG00000164941.13	0.0140022	43	2	0.00204357	Brain_Spinal_cord_cervical_c-1	0.306	Brain_Cortex	35.6971	7.42883e-16	5.86971	1.02365	3.08383	2.57653	0.518017	2	0
intron_8_94874602_94876074	ENSG00000164941.13	0.0140022	43	2	0.00204357	Brain_Spinal_cord_cervical_c-1	0.306	Brain_Cortex	35.6971	7.42883e-16	5.86971	1.02365	3.08383	2.57653	0.518017	2	0
intron_8_94874602_94876074	ENSG00000164941.13	0.0140022	43	2	0.00204357	Brain_Spinal_cord_cervical_c-1	0.306	Brain_Cortex	35.6971	7.42883e-16	5.86971	1.02365	3.08383	2.57653	0.518017	2	0
intron_8_94874602_94876074	ENSG00000164941.13	0.0140022	43	2	0.00204357	Brain_Spinal_cord_cervical_c-1	0.306	Brain_Cortex	35.6971	7.42883e-16	5.86971	1.02365	3.08383	2.57653	0.518017	2	0
intron_8_94876489_94880118	ENSG00000164941.13	0.0658655	16	3	0.03083	Adipose_Subcutaneous	0.3704	Artery_Coronary	13.1622	1.15129e-18	0.653652	-2.15926	1.22919	0.672828	1.22545	3	0
intron_8_94876489_94880118	ENSG00000164941.13	0.0658655	16	3	0.03083	Adipose_Subcutaneous	0.3704	Artery_Coronary	13.1622	1.15129e-18	0.653652	-2.15926	1.22919	0.672828	1.22545	3	0
intron_8_94876489_94880118	ENSG00000164941.13	0.0658655	16	3	0.03083	Adipose_Subcutaneous	0.3704	Artery_Coronary	13.1622	1.15129e-18	0.653652	-2.15926	1.22919	0.672828	1.22545	3	0
intron_8_94876489_94894235	ENSG00000164941.13	0.219	9	1	0.219	Spleen	0.219	Brain_Caudate_basal_ganglia	9	6.15772e-17	9	-1.22919	-1.22919	-1.22919	2.35514e-16	1	0
intron_8_94930728_94932070	ENSG00000164938.13	0.958077	6	1	0.958077	Adipose_Subcutaneous	0.958077	Artery_Coronary	6	5.07755e-33	6	-0.0525674	-0.0525674	-0.0525674	7.60118e-18	1	0
intron_8_94930728_94939860	ENSG00000164938.13	0.989406	49	2	0.9117	Adipose_Visceral_Omentum	0.985962	Skin_Not_Sun_Exposed_Suprapubic	40.3242	6.54941e-16	8.66285	-0.110895	0.0525674	-0.0747082	0.0643686	2	0
intron_8_94930728_94939860	ENSG00000164938.13	0.989406	49	2	0.9117	Adipose_Visceral_Omentum	0.985962	Skin_Not_Sun_Exposed_Suprapubic	40.3242	6.54941e-16	8.66285	-0.110895	0.0525674	-0.0747082	0.0643686	2	0
intron_8_94930728_94939860	ENSG00000164938.13	0.989406	49	2	0.9117	Adipose_Visceral_Omentum	0.985962	Skin_Not_Sun_Exposed_Suprapubic	40.3242	6.54941e-16	8.66285	-0.110895	0.0525674	-0.0747082	0.0643686	2	0
intron_8_94930728_94939860	ENSG00000164938.13	0.989406	49	2	0.9117	Adipose_Visceral_Omentum	0.985962	Skin_Not_Sun_Exposed_Suprapubic	40.3242	6.54941e-16	8.66285	-0.110895	0.0525674	-0.0747082	0.0643686	2	0
intron_8_94930728_94939860	ENSG00000164938.13	0.989406	49	2	0.9117	Adipose_Visceral_Omentum	0.985962	Skin_Not_Sun_Exposed_Suprapubic	40.3242	6.54941e-16	8.66285	-0.110895	0.0525674	-0.0747082	0.0643686	2	0
intron_8_94930728_94939860	ENSG00000164938.13	0.989406	49	2	0.9117	Adipose_Visceral_Omentum	0.985962	Skin_Not_Sun_Exposed_Suprapubic	40.3242	6.54941e-16	8.66285	-0.110895	0.0525674	-0.0747082	0.0643686	2	0
intron_8_94930728_94939860	ENSG00000164938.13	0.989406	49	2	0.9117	Adipose_Visceral_Omentum	0.985962	Skin_Not_Sun_Exposed_Suprapubic	40.3242	6.54941e-16	8.66285	-0.110895	0.0525674	-0.0747082	0.0643686	2	0
intron_8_94932107_94939860	ENSG00000164938.13	0.9414	22	1	0.9414	Colon_Sigmoid	0.9414	Brain_Spinal_cord_cervical_c-1	22	1.05902e-17	22	-0.0735104	-0.0735104	-0.0735104	8.56556e-18	1	0
intron_8_94932107_94939860	ENSG00000164938.13	0.9414	22	1	0.9414	Colon_Sigmoid	0.9414	Brain_Spinal_cord_cervical_c-1	22	1.05902e-17	22	-0.0735104	-0.0735104	-0.0735104	8.56556e-18	1	0
intron_8_94932107_94939860	ENSG00000164938.13	0.9414	22	1	0.9414	Colon_Sigmoid	0.9414	Brain_Spinal_cord_cervical_c-1	22	1.05902e-17	22	-0.0735104	-0.0735104	-0.0735104	8.56556e-18	1	0
intron_8_94932107_94939860	ENSG00000164938.13	0.9414	22	1	0.9414	Colon_Sigmoid	0.9414	Brain_Spinal_cord_cervical_c-1	22	1.05902e-17	22	-0.0735104	-0.0735104	-0.0735104	8.56556e-18	1	0
intron_8_94958179_94975318	ENSG00000156170.12	0.143112	43	3	0.0198237	Brain_Nucleus_accumbens_basal_ganglia	0.9444	Brain_Hypothalamus	23.6279	5.24269e-16	5.53778	-2.32967	2.23576	-1.19705	1.18177	3	0
intron_8_94958179_94975318	ENSG00000156170.12	0.143112	43	3	0.0198237	Brain_Nucleus_accumbens_basal_ganglia	0.9444	Brain_Hypothalamus	23.6279	5.24269e-16	5.53778	-2.32967	2.23576	-1.19705	1.18177	3	0
intron_8_94958179_94975318	ENSG00000156170.12	0.143112	43	3	0.0198237	Brain_Nucleus_accumbens_basal_ganglia	0.9444	Brain_Hypothalamus	23.6279	5.24269e-16	5.53778	-2.32967	2.23576	-1.19705	1.18177	3	0
intron_8_94958179_94980855	ENSG00000156170.12	0.0234453	46	1	0.02241	Adipose_Visceral_Omentum	0.0587266	Skin_Sun_Exposed_Lower_leg	45.2131	7.18043e-16	45.2131	1.89023	2.28335	2.24466	0.112257	1	0
intron_8_94958179_94980855	ENSG00000156170.12	0.0234453	46	1	0.02241	Adipose_Visceral_Omentum	0.0587266	Skin_Sun_Exposed_Lower_leg	45.2131	7.18043e-16	45.2131	1.89023	2.28335	2.24466	0.112257	1	0
intron_8_94958179_94980855	ENSG00000156170.12	0.0234453	46	1	0.02241	Adipose_Visceral_Omentum	0.0587266	Skin_Sun_Exposed_Lower_leg	45.2131	7.18043e-16	45.2131	1.89023	2.28335	2.24466	0.112257	1	0
intron_8_94958179_94980855	ENSG00000156170.12	0.0234453	46	1	0.02241	Adipose_Visceral_Omentum	0.0587266	Skin_Sun_Exposed_Lower_leg	45.2131	7.18043e-16	45.2131	1.89023	2.28335	2.24466	0.112257	1	0
intron_8_94958179_94980855	ENSG00000156170.12	0.0234453	46	1	0.02241	Adipose_Visceral_Omentum	0.0587266	Skin_Sun_Exposed_Lower_leg	45.2131	7.18043e-16	45.2131	1.89023	2.28335	2.24466	0.112257	1	0
intron_8_95025205_95031995	ENSG00000156170.12	0.248954	42	2	0.01509	Ovary	0.483334	Heart_Left_Ventricle	32.1693	7.35726e-16	9.32064	-1.49162	2.43021	0.245781	1.4312	2	0
intron_8_95025205_95031995	ENSG00000156170.12	0.248954	42	2	0.01509	Ovary	0.483334	Heart_Left_Ventricle	32.1693	7.35726e-16	9.32064	-1.49162	2.43021	0.245781	1.4312	2	0
intron_8_95025205_95031995	ENSG00000156170.12	0.248954	42	2	0.01509	Ovary	0.483334	Heart_Left_Ventricle	32.1693	7.35726e-16	9.32064	-1.49162	2.43021	0.245781	1.4312	2	0
intron_8_95025205_95031995	ENSG00000156170.12	0.248954	42	2	0.01509	Ovary	0.483334	Heart_Left_Ventricle	32.1693	7.35726e-16	9.32064	-1.49162	2.43021	0.245781	1.4312	2	0
intron_8_95025205_95031995	ENSG00000156170.12	0.248954	42	2	0.01509	Ovary	0.483334	Heart_Left_Ventricle	32.1693	7.35726e-16	9.32064	-1.49162	2.43021	0.245781	1.4312	2	0
intron_8_95025205_95031995	ENSG00000156170.12	0.248954	42	2	0.01509	Ovary	0.483334	Heart_Left_Ventricle	32.1693	7.35726e-16	9.32064	-1.49162	2.43021	0.245781	1.4312	2	0
intron_8_95032094_95035454	ENSG00000156170.12	0.419623	35	2	0.1244	Brain_Amygdala	1	Cells_Cultured_fibroblasts	31.4322	9.10569e-16	2.73429	-1.53656	1.04635	-1.02352	0.639684	2	0
intron_8_95032094_95035454	ENSG00000156170.12	0.419623	35	2	0.1244	Brain_Amygdala	1	Cells_Cultured_fibroblasts	31.4322	9.10569e-16	2.73429	-1.53656	1.04635	-1.02352	0.639684	2	0
intron_8_95032094_95035454	ENSG00000156170.12	0.419623	35	2	0.1244	Brain_Amygdala	1	Cells_Cultured_fibroblasts	31.4322	9.10569e-16	2.73429	-1.53656	1.04635	-1.02352	0.639684	2	0
intron_8_95032094_95035454	ENSG00000156170.12	0.419623	35	2	0.1244	Brain_Amygdala	1	Cells_Cultured_fibroblasts	31.4322	9.10569e-16	2.73429	-1.53656	1.04635	-1.02352	0.639684	2	0
intron_8_95032094_95035454	ENSG00000156170.12	0.419623	35	2	0.1244	Brain_Amygdala	1	Cells_Cultured_fibroblasts	31.4322	9.10569e-16	2.73429	-1.53656	1.04635	-1.02352	0.639684	2	0
intron_8_95032098_95034008	ENSG00000156170.12	0.347928	37	2	0.1244	Artery_Aorta	0.859529	Muscle_Skeletal	26.5837	6.55345e-16	9.73144	-1.53656	1.04635	-0.689757	0.795244	2	0
intron_8_95032098_95034008	ENSG00000156170.12	0.347928	37	2	0.1244	Artery_Aorta	0.859529	Muscle_Skeletal	26.5837	6.55345e-16	9.73144	-1.53656	1.04635	-0.689757	0.795244	2	0
intron_8_95032098_95034008	ENSG00000156170.12	0.347928	37	2	0.1244	Artery_Aorta	0.859529	Muscle_Skeletal	26.5837	6.55345e-16	9.73144	-1.53656	1.04635	-0.689757	0.795244	2	0
intron_8_95032098_95034008	ENSG00000156170.12	0.347928	37	2	0.1244	Artery_Aorta	0.859529	Muscle_Skeletal	26.5837	6.55345e-16	9.73144	-1.53656	1.04635	-0.689757	0.795244	2	0
intron_8_95032098_95034008	ENSG00000156170.12	0.347928	37	2	0.1244	Artery_Aorta	0.859529	Muscle_Skeletal	26.5837	6.55345e-16	9.73144	-1.53656	1.04635	-0.689757	0.795244	2	0
intron_8_95032098_95035454	ENSG00000156170.12	0.1244	10	1	0.1244	Skin_Not_Sun_Exposed_Suprapubic	0.1244	Adrenal_Gland	10	7.43429e-17	10	-1.53656	1.53656	0.307313	1.58696	1	0
intron_8_95034122_95035454	ENSG00000156170.12	0.317767	38	2	0.1448	Uterus	0.6663	Brain_Hypothalamus	35.0205	9.01313e-16	1.99979	-1.45815	0.431232	-1.35706	0.369076	2	0
intron_8_95034122_95035454	ENSG00000156170.12	0.317767	38	2	0.1448	Uterus	0.6663	Brain_Hypothalamus	35.0205	9.01313e-16	1.99979	-1.45815	0.431232	-1.35706	0.369076	2	0
intron_8_95034122_95035454	ENSG00000156170.12	0.317767	38	2	0.1448	Uterus	0.6663	Brain_Hypothalamus	35.0205	9.01313e-16	1.99979	-1.45815	0.431232	-1.35706	0.369076	2	0
intron_8_95034122_95035454	ENSG00000156170.12	0.317767	38	2	0.1448	Uterus	0.6663	Brain_Hypothalamus	35.0205	9.01313e-16	1.99979	-1.45815	0.431232	-1.35706	0.369076	2	0
intron_8_95034122_95035454	ENSG00000156170.12	0.317767	38	2	0.1448	Uterus	0.6663	Brain_Hypothalamus	35.0205	9.01313e-16	1.99979	-1.45815	0.431232	-1.35706	0.369076	2	0
intron_8_95035576_95036302	ENSG00000156170.12	0.158935	48	2	0.144129	Brain_Hippocampus	0.2455	Adipose_Subcutaneous	30.3872	6.3539e-16	17.6128	-1.16135	1.46059	0.141948	1.26617	2	0
intron_8_95035576_95036302	ENSG00000156170.12	0.158935	48	2	0.144129	Brain_Hippocampus	0.2455	Adipose_Subcutaneous	30.3872	6.3539e-16	17.6128	-1.16135	1.46059	0.141948	1.26617	2	0
intron_8_95035576_95036302	ENSG00000156170.12	0.158935	48	2	0.144129	Brain_Hippocampus	0.2455	Adipose_Subcutaneous	30.3872	6.3539e-16	17.6128	-1.16135	1.46059	0.141948	1.26617	2	0
intron_8_95035576_95036302	ENSG00000156170.12	0.158935	48	2	0.144129	Brain_Hippocampus	0.2455	Adipose_Subcutaneous	30.3872	6.3539e-16	17.6128	-1.16135	1.46059	0.141948	1.26617	2	0
intron_8_95035576_95036302	ENSG00000156170.12	0.158935	48	2	0.144129	Brain_Hippocampus	0.2455	Adipose_Subcutaneous	30.3872	6.3539e-16	17.6128	-1.16135	1.46059	0.141948	1.26617	2	0
intron_8_95035576_95036302	ENSG00000156170.12	0.158935	48	2	0.144129	Brain_Hippocampus	0.2455	Adipose_Subcutaneous	30.3872	6.3539e-16	17.6128	-1.16135	1.46059	0.141948	1.26617	2	0
intron_8_95035576_95041570	ENSG00000156170.12	0.327824	48	2	0.14609	Esophagus_Muscularis	0.6452	Brain_Spinal_cord_cervical_c-1	31.0226	8.19396e-16	15.9786	-1.45348	0.494292	-0.908894	0.763385	2	0
intron_8_95035576_95041570	ENSG00000156170.12	0.327824	48	2	0.14609	Esophagus_Muscularis	0.6452	Brain_Spinal_cord_cervical_c-1	31.0226	8.19396e-16	15.9786	-1.45348	0.494292	-0.908894	0.763385	2	0
intron_8_95035576_95041570	ENSG00000156170.12	0.327824	48	2	0.14609	Esophagus_Muscularis	0.6452	Brain_Spinal_cord_cervical_c-1	31.0226	8.19396e-16	15.9786	-1.45348	0.494292	-0.908894	0.763385	2	0
intron_8_95035576_95041570	ENSG00000156170.12	0.327824	48	2	0.14609	Esophagus_Muscularis	0.6452	Brain_Spinal_cord_cervical_c-1	31.0226	8.19396e-16	15.9786	-1.45348	0.494292	-0.908894	0.763385	2	0
intron_8_95035576_95041570	ENSG00000156170.12	0.327824	48	2	0.14609	Esophagus_Muscularis	0.6452	Brain_Spinal_cord_cervical_c-1	31.0226	8.19396e-16	15.9786	-1.45348	0.494292	-0.908894	0.763385	2	0
intron_8_95035576_95041570	ENSG00000156170.12	0.327824	48	2	0.14609	Esophagus_Muscularis	0.6452	Brain_Spinal_cord_cervical_c-1	31.0226	8.19396e-16	15.9786	-1.45348	0.494292	-0.908894	0.763385	2	0
intron_8_95035576_95041570	ENSG00000156170.12	0.327824	48	2	0.14609	Esophagus_Muscularis	0.6452	Brain_Spinal_cord_cervical_c-1	31.0226	8.19396e-16	15.9786	-1.45348	0.494292	-0.908894	0.763385	2	0
intron_8_95041626_95044477	ENSG00000156170.12	0.287738	46	2	0.111094	Artery_Aorta	0.353307	Muscle_Skeletal	43.2875	8.55244e-16	1.85966	0.928194	1.5933	1.40631	0.139347	2	0
intron_8_95041626_95044477	ENSG00000156170.12	0.287738	46	2	0.111094	Artery_Aorta	0.353307	Muscle_Skeletal	43.2875	8.55244e-16	1.85966	0.928194	1.5933	1.40631	0.139347	2	0
intron_8_95041626_95044477	ENSG00000156170.12	0.287738	46	2	0.111094	Artery_Aorta	0.353307	Muscle_Skeletal	43.2875	8.55244e-16	1.85966	0.928194	1.5933	1.40631	0.139347	2	0
intron_8_95041626_95044477	ENSG00000156170.12	0.287738	46	2	0.111094	Artery_Aorta	0.353307	Muscle_Skeletal	43.2875	8.55244e-16	1.85966	0.928194	1.5933	1.40631	0.139347	2	0
intron_8_95041626_95044477	ENSG00000156170.12	0.287738	46	2	0.111094	Artery_Aorta	0.353307	Muscle_Skeletal	43.2875	8.55244e-16	1.85966	0.928194	1.5933	1.40631	0.139347	2	0
intron_8_95041626_95045545	ENSG00000156170.12	0.141672	48	1	0.112311	Artery_Aorta	0.6167	Brain_Spinal_cord_cervical_c-1	45.3111	8.89558e-16	45.3111	-1.58789	-0.500533	-1.42453	0.146407	1	0
intron_8_95041626_95045545	ENSG00000156170.12	0.141672	48	1	0.112311	Artery_Aorta	0.6167	Brain_Spinal_cord_cervical_c-1	45.3111	8.89558e-16	45.3111	-1.58789	-0.500533	-1.42453	0.146407	1	0
intron_8_95041626_95045545	ENSG00000156170.12	0.141672	48	1	0.112311	Artery_Aorta	0.6167	Brain_Spinal_cord_cervical_c-1	45.3111	8.89558e-16	45.3111	-1.58789	-0.500533	-1.42453	0.146407	1	0
intron_8_95041626_95045545	ENSG00000156170.12	0.141672	48	1	0.112311	Artery_Aorta	0.6167	Brain_Spinal_cord_cervical_c-1	45.3111	8.89558e-16	45.3111	-1.58789	-0.500533	-1.42453	0.146407	1	0
intron_8_95041626_95045545	ENSG00000156170.12	0.141672	48	1	0.112311	Artery_Aorta	0.6167	Brain_Spinal_cord_cervical_c-1	45.3111	8.89558e-16	45.3111	-1.58789	-0.500533	-1.42453	0.146407	1	0
intron_8_95041626_95045545	ENSG00000156170.12	0.141672	48	1	0.112311	Artery_Aorta	0.6167	Brain_Spinal_cord_cervical_c-1	45.3111	8.89558e-16	45.3111	-1.58789	-0.500533	-1.42453	0.146407	1	0
intron_8_95044595_95045545	ENSG00000156170.12	0.332158	28	2	0.121805	Heart_Atrial_Appendage	0.6355	Artery_Aorta	26.4434	1.5243e-15	1.55403	0.474	1.54724	1.36534	0.200395	2	0
intron_8_95044595_95045545	ENSG00000156170.12	0.332158	28	2	0.121805	Heart_Atrial_Appendage	0.6355	Artery_Aorta	26.4434	1.5243e-15	1.55403	0.474	1.54724	1.36534	0.200395	2	0
intron_8_95134030_95154031	ENSG00000175895.3	0.722919	2	2	0.4205	Adipose_Visceral_Omentum	0.990044	Adipose_Subcutaneous	1.01521	0.984785	0.984785	-0.0124788	0.805554	0.396538	0.578437	2	0
intron_8_95134030_95154031	ENSG00000175895.3	0.722919	2	2	0.4205	Adipose_Visceral_Omentum	0.990044	Adipose_Subcutaneous	1.01521	0.984785	0.984785	-0.0124788	0.805554	0.396538	0.578437	2	0
intron_8_95247770_95252188	ENSG00000156172.5	0.2618	4	1	0.2618	Thyroid	0.2618	Adipose_Visceral_Omentum	4	3.92663e-80	4	1.12215	1.12215	1.12215	1.28198e-16	1	0
intron_8_96231132_96231379	ENSG00000156467.9	0.526547	35	1	0.365445	Brain_Amygdala	0.688967	Cells_Cultured_fibroblasts	34.4325	7.92346e-16	34.4325	-0.905038	-0.400257	-0.628253	0.133333	1	0
intron_8_96231132_96231379	ENSG00000156467.9	0.526547	35	1	0.365445	Brain_Amygdala	0.688967	Cells_Cultured_fibroblasts	34.4325	7.92346e-16	34.4325	-0.905038	-0.400257	-0.628253	0.133333	1	0
intron_8_96231132_96231379	ENSG00000156467.9	0.526547	35	1	0.365445	Brain_Amygdala	0.688967	Cells_Cultured_fibroblasts	34.4325	7.92346e-16	34.4325	-0.905038	-0.400257	-0.628253	0.133333	1	0
intron_8_96231132_96231379	ENSG00000156467.9	0.526547	35	1	0.365445	Brain_Amygdala	0.688967	Cells_Cultured_fibroblasts	34.4325	7.92346e-16	34.4325	-0.905038	-0.400257	-0.628253	0.133333	1	0
intron_8_96231132_96231774	ENSG00000156467.9	0.557257	49	1	0.37419	Brain_Amygdala	0.757326	Kidney_Cortex	47.7614	1.40678e-15	47.7614	0.308994	0.888651	0.578824	0.151602	1	0
intron_8_96231132_96231774	ENSG00000156467.9	0.557257	49	1	0.37419	Brain_Amygdala	0.757326	Kidney_Cortex	47.7614	1.40678e-15	47.7614	0.308994	0.888651	0.578824	0.151602	1	0
intron_8_96231132_96231774	ENSG00000156467.9	0.557257	49	1	0.37419	Brain_Amygdala	0.757326	Kidney_Cortex	47.7614	1.40678e-15	47.7614	0.308994	0.888651	0.578824	0.151602	1	0
intron_8_96231132_96231774	ENSG00000156467.9	0.557257	49	1	0.37419	Brain_Amygdala	0.757326	Kidney_Cortex	47.7614	1.40678e-15	47.7614	0.308994	0.888651	0.578824	0.151602	1	0
intron_8_96231132_96231774	ENSG00000156467.9	0.557257	49	1	0.37419	Brain_Amygdala	0.757326	Kidney_Cortex	47.7614	1.40678e-15	47.7614	0.308994	0.888651	0.578824	0.151602	1	0
intron_8_96231132_96231774	ENSG00000156467.9	0.557257	49	1	0.37419	Brain_Amygdala	0.757326	Kidney_Cortex	47.7614	1.40678e-15	47.7614	0.308994	0.888651	0.578824	0.151602	1	0
intron_8_96231132_96231774	ENSG00000156467.9	0.557257	49	1	0.37419	Brain_Amygdala	0.757326	Kidney_Cortex	47.7614	1.40678e-15	47.7614	0.308994	0.888651	0.578824	0.151602	1	0
intron_8_96231515_96231774	ENSG00000156467.9	0.555997	40	1	0.359757	Cells_EBV-transformed_lymphocytes	0.791794	Minor_Salivary_Gland	38.7362	9.54344e-16	38.7362	-0.915828	-0.263982	-0.577386	0.14114	1	0
intron_8_96231515_96231774	ENSG00000156467.9	0.555997	40	1	0.359757	Cells_EBV-transformed_lymphocytes	0.791794	Minor_Salivary_Gland	38.7362	9.54344e-16	38.7362	-0.915828	-0.263982	-0.577386	0.14114	1	0
intron_8_96231515_96231774	ENSG00000156467.9	0.555997	40	1	0.359757	Cells_EBV-transformed_lymphocytes	0.791794	Minor_Salivary_Gland	38.7362	9.54344e-16	38.7362	-0.915828	-0.263982	-0.577386	0.14114	1	0
intron_8_96231515_96231774	ENSG00000156467.9	0.555997	40	1	0.359757	Cells_EBV-transformed_lymphocytes	0.791794	Minor_Salivary_Gland	38.7362	9.54344e-16	38.7362	-0.915828	-0.263982	-0.577386	0.14114	1	0
intron_8_96231515_96231774	ENSG00000156467.9	0.555997	40	1	0.359757	Cells_EBV-transformed_lymphocytes	0.791794	Minor_Salivary_Gland	38.7362	9.54344e-16	38.7362	-0.915828	-0.263982	-0.577386	0.14114	1	0
intron_8_96258700_96261501	ENSG00000156469.8	0.2126	16	1	0.2126	Brain_Cerebellar_Hemisphere	0.2126	Brain_Cerebellum	16	6.24058e-17	16	-1.24645	-1.24645	-1.24645	1.51685e-16	1	0
intron_8_96258700_96261501	ENSG00000156469.8	0.2126	16	1	0.2126	Brain_Cerebellar_Hemisphere	0.2126	Brain_Cerebellum	16	6.24058e-17	16	-1.24645	-1.24645	-1.24645	1.51685e-16	1	0
intron_8_96320345_96330213	ENSG00000156471.12	0.08283	2	1	0.08283	Colon_Sigmoid	0.08283	Colon_Sigmoid	2	3.53145e-16	2	-1.7345	1.7345	0	2.45295	1	0
intron_8_96494043_96593480	ENSG00000169439.11	0.594086	41	1	0.205442	Brain_Hypothalamus	0.6155	Artery_Tibial	40.3083	8.68862e-16	40.3083	0.502238	1.2662	0.532264	0.120931	1	0
intron_8_96494043_96593480	ENSG00000169439.11	0.594086	41	1	0.205442	Brain_Hypothalamus	0.6155	Artery_Tibial	40.3083	8.68862e-16	40.3083	0.502238	1.2662	0.532264	0.120931	1	0
intron_8_96494043_96593480	ENSG00000169439.11	0.594086	41	1	0.205442	Brain_Hypothalamus	0.6155	Artery_Tibial	40.3083	8.68862e-16	40.3083	0.502238	1.2662	0.532264	0.120931	1	0
intron_8_96494043_96593480	ENSG00000169439.11	0.594086	41	1	0.205442	Brain_Hypothalamus	0.6155	Artery_Tibial	40.3083	8.68862e-16	40.3083	0.502238	1.2662	0.532264	0.120931	1	0
intron_8_96494043_96593480	ENSG00000169439.11	0.594086	41	1	0.205442	Brain_Hypothalamus	0.6155	Artery_Tibial	40.3083	8.68862e-16	40.3083	0.502238	1.2662	0.532264	0.120931	1	0
intron_8_96494331_96593480	ENSG00000169439.11	0.375442	40	2	0.1441	Brain_Hypothalamus	0.6155	Adipose_Subcutaneous	37.6164	1.04115e-15	1.96554	-1.46069	-0.502238	-0.558607	0.21628	2	0
intron_8_96494331_96593480	ENSG00000169439.11	0.375442	40	2	0.1441	Brain_Hypothalamus	0.6155	Adipose_Subcutaneous	37.6164	1.04115e-15	1.96554	-1.46069	-0.502238	-0.558607	0.21628	2	0
intron_8_96494331_96593480	ENSG00000169439.11	0.375442	40	2	0.1441	Brain_Hypothalamus	0.6155	Adipose_Subcutaneous	37.6164	1.04115e-15	1.96554	-1.46069	-0.502238	-0.558607	0.21628	2	0
intron_8_96494331_96593480	ENSG00000169439.11	0.375442	40	2	0.1441	Brain_Hypothalamus	0.6155	Adipose_Subcutaneous	37.6164	1.04115e-15	1.96554	-1.46069	-0.502238	-0.558607	0.21628	2	0
intron_8_96586544_96593480	ENSG00000169439.11	0.4327	2	1	0.4327	Cells_Cultured_fibroblasts	0.4327	Cells_Cultured_fibroblasts	2	3.3547e-17	2	0.78458	0.78458	0.78458	0	1	0
intron_8_97029494_97055529	ENSG00000104324.15	0.242151	42	3	0.0645974	Pituitary	0.776523	Muscle_Skeletal	18.0297	1.84399e-16	8.09279	-1.84803	1.80169	-0.244443	1.16428	3	0
intron_8_97029494_97055529	ENSG00000104324.15	0.242151	42	3	0.0645974	Pituitary	0.776523	Muscle_Skeletal	18.0297	1.84399e-16	8.09279	-1.84803	1.80169	-0.244443	1.16428	3	0
intron_8_97029494_97055529	ENSG00000104324.15	0.242151	42	3	0.0645974	Pituitary	0.776523	Muscle_Skeletal	18.0297	1.84399e-16	8.09279	-1.84803	1.80169	-0.244443	1.16428	3	0
intron_8_97029494_97055529	ENSG00000104324.15	0.242151	42	3	0.0645974	Pituitary	0.776523	Muscle_Skeletal	18.0297	1.84399e-16	8.09279	-1.84803	1.80169	-0.244443	1.16428	3	0
intron_8_97029494_97055529	ENSG00000104324.15	0.242151	42	3	0.0645974	Pituitary	0.776523	Muscle_Skeletal	18.0297	1.84399e-16	8.09279	-1.84803	1.80169	-0.244443	1.16428	3	0
intron_8_97029494_97055529	ENSG00000104324.15	0.242151	42	3	0.0645974	Pituitary	0.776523	Muscle_Skeletal	18.0297	1.84399e-16	8.09279	-1.84803	1.80169	-0.244443	1.16428	3	0
intron_8_97029494_97055529	ENSG00000104324.15	0.242151	42	3	0.0645974	Pituitary	0.776523	Muscle_Skeletal	18.0297	1.84399e-16	8.09279	-1.84803	1.80169	-0.244443	1.16428	3	0
intron_8_97029494_97066009	ENSG00000104324.15	0.154232	47	2	0.09062	Brain_Cerebellum	0.613995	Nerve_Tibial	25.9553	4.86575e-16	20.9712	-1.69214	1.69214	0.240998	1.34158	2	0
intron_8_97029494_97066009	ENSG00000104324.15	0.154232	47	2	0.09062	Brain_Cerebellum	0.613995	Nerve_Tibial	25.9553	4.86575e-16	20.9712	-1.69214	1.69214	0.240998	1.34158	2	0
intron_8_97029494_97066009	ENSG00000104324.15	0.154232	47	2	0.09062	Brain_Cerebellum	0.613995	Nerve_Tibial	25.9553	4.86575e-16	20.9712	-1.69214	1.69214	0.240998	1.34158	2	0
intron_8_97029494_97066009	ENSG00000104324.15	0.154232	47	2	0.09062	Brain_Cerebellum	0.613995	Nerve_Tibial	25.9553	4.86575e-16	20.9712	-1.69214	1.69214	0.240998	1.34158	2	0
intron_8_97029494_97066009	ENSG00000104324.15	0.154232	47	2	0.09062	Brain_Cerebellum	0.613995	Nerve_Tibial	25.9553	4.86575e-16	20.9712	-1.69214	1.69214	0.240998	1.34158	2	0
intron_8_97029494_97066009	ENSG00000104324.15	0.154232	47	2	0.09062	Brain_Cerebellum	0.613995	Nerve_Tibial	25.9553	4.86575e-16	20.9712	-1.69214	1.69214	0.240998	1.34158	2	0
intron_8_97029494_97066009	ENSG00000104324.15	0.154232	47	2	0.09062	Brain_Cerebellum	0.613995	Nerve_Tibial	25.9553	4.86575e-16	20.9712	-1.69214	1.69214	0.240998	1.34158	2	0
intron_8_97055645_97056406	ENSG00000104324.15	0.458092	7	1	0.3959	Adipose_Subcutaneous	0.4964	Ovary	6.91068	2.97779e-17	6.91068	0.680165	0.848966	0.737342	0.0796102	1	0
intron_8_97055645_97056406	ENSG00000104324.15	0.458092	7	1	0.3959	Adipose_Subcutaneous	0.4964	Ovary	6.91068	2.97779e-17	6.91068	0.680165	0.848966	0.737342	0.0796102	1	0
intron_8_97055645_97066009	ENSG00000104324.15	0.461217	47	1	0.372367	Brain_Caudate_basal_ganglia	0.541015	Brain_Amygdala	46.7415	6.41943e-16	46.7415	0.611279	0.892048	0.735011	0.0820652	1	0
intron_8_97055645_97066009	ENSG00000104324.15	0.461217	47	1	0.372367	Brain_Caudate_basal_ganglia	0.541015	Brain_Amygdala	46.7415	6.41943e-16	46.7415	0.611279	0.892048	0.735011	0.0820652	1	0
intron_8_97055645_97066009	ENSG00000104324.15	0.461217	47	1	0.372367	Brain_Caudate_basal_ganglia	0.541015	Brain_Amygdala	46.7415	6.41943e-16	46.7415	0.611279	0.892048	0.735011	0.0820652	1	0
intron_8_97055645_97066009	ENSG00000104324.15	0.461217	47	1	0.372367	Brain_Caudate_basal_ganglia	0.541015	Brain_Amygdala	46.7415	6.41943e-16	46.7415	0.611279	0.892048	0.735011	0.0820652	1	0
intron_8_97055645_97066009	ENSG00000104324.15	0.461217	47	1	0.372367	Brain_Caudate_basal_ganglia	0.541015	Brain_Amygdala	46.7415	6.41943e-16	46.7415	0.611279	0.892048	0.735011	0.0820652	1	0
intron_8_97055645_97066009	ENSG00000104324.15	0.461217	47	1	0.372367	Brain_Caudate_basal_ganglia	0.541015	Brain_Amygdala	46.7415	6.41943e-16	46.7415	0.611279	0.892048	0.735011	0.0820652	1	0
intron_8_97055645_97066009	ENSG00000104324.15	0.461217	47	1	0.372367	Brain_Caudate_basal_ganglia	0.541015	Brain_Amygdala	46.7415	6.41943e-16	46.7415	0.611279	0.892048	0.735011	0.0820652	1	0
intron_8_97056545_97066009	ENSG00000104324.15	0.468258	6	1	0.4576	Nerve_Tibial	0.5352	Adipose_Subcutaneous	5.95585	8.14054e-17	5.95585	0.620088	0.742805	0.722352	0.0500989	1	0
intron_8_97056545_97066009	ENSG00000104324.15	0.468258	6	1	0.4576	Nerve_Tibial	0.5352	Adipose_Subcutaneous	5.95585	8.14054e-17	5.95585	0.620088	0.742805	0.722352	0.0500989	1	0
intron_8_97066210_97143020	ENSG00000104324.15	0.731424	28	3	0.3271	Colon_Sigmoid	0.8404	Thyroid	25.0121	5.10452e-16	0.911623	-0.979972	-0.201382	-0.647757	0.125002	3	0
intron_8_97066210_97143020	ENSG00000104324.15	0.731424	28	3	0.3271	Colon_Sigmoid	0.8404	Thyroid	25.0121	5.10452e-16	0.911623	-0.979972	-0.201382	-0.647757	0.125002	3	0
intron_8_97066210_97143020	ENSG00000104324.15	0.731424	28	3	0.3271	Colon_Sigmoid	0.8404	Thyroid	25.0121	5.10452e-16	0.911623	-0.979972	-0.201382	-0.647757	0.125002	3	0
intron_8_97066210_97143020	ENSG00000104324.15	0.731424	28	3	0.3271	Colon_Sigmoid	0.8404	Thyroid	25.0121	5.10452e-16	0.911623	-0.979972	-0.201382	-0.647757	0.125002	3	0
intron_8_97066210_97143020	ENSG00000104324.15	0.731424	28	3	0.3271	Colon_Sigmoid	0.8404	Thyroid	25.0121	5.10452e-16	0.911623	-0.979972	-0.201382	-0.647757	0.125002	3	0
intron_8_9731035_9733279	ENSG00000173273.15	0.09397	6	1	0.09397	Adipose_Visceral_Omentum	0.09397	Artery_Aorta	6	2.09011e-33	6	1.67482	1.67482	1.67482	1.98603e-16	1	0
intron_8_97661173_97686668	ENSG00000147649.9	0.0841019	11	1	0.0841019	Brain_Anterior_cingulate_cortex_BA24	0.0841019	Testis	11	1.37717e-17	11	-1.72737	1.72737	-1.09923	1.39751	1	0
intron_8_97686752_97687429	ENSG00000147649.9	0.0122257	17	1	0.0122257	Brain_Cerebellar_Hemisphere	0.0122257	Brain_Amygdala	17	1.12631e-17	17	-2.50556	2.50556	-1.0317	2.35357	1	0
intron_8_97691188_97699754	ENSG00000147649.9	0.7714	16	1	0.7714	Brain_Anterior_cingulate_cortex_BA24	0.7714	Pancreas	16	2.40751e-17	16	-0.290544	-0.290544	-0.290544	2.86658e-17	1	0
intron_8_97691188_97706626	ENSG00000147649.9	0.0276624	46	3	0.0247	Esophagus_Mucosa	0.7714	Brain_Frontal_Cortex_BA9	36.5139	8.80346e-16	1.91148	-2.24606	0.290544	-1.04826	0.783829	3	0
intron_8_97691188_97706626	ENSG00000147649.9	0.0276624	46	3	0.0247	Esophagus_Mucosa	0.7714	Brain_Frontal_Cortex_BA9	36.5139	8.80346e-16	1.91148	-2.24606	0.290544	-1.04826	0.783829	3	0
intron_8_97691188_97706626	ENSG00000147649.9	0.0276624	46	3	0.0247	Esophagus_Mucosa	0.7714	Brain_Frontal_Cortex_BA9	36.5139	8.80346e-16	1.91148	-2.24606	0.290544	-1.04826	0.783829	3	0
intron_8_97691188_97706626	ENSG00000147649.9	0.0276624	46	3	0.0247	Esophagus_Mucosa	0.7714	Brain_Frontal_Cortex_BA9	36.5139	8.80346e-16	1.91148	-2.24606	0.290544	-1.04826	0.783829	3	0
intron_8_97691188_97706626	ENSG00000147649.9	0.0276624	46	3	0.0247	Esophagus_Mucosa	0.7714	Brain_Frontal_Cortex_BA9	36.5139	8.80346e-16	1.91148	-2.24606	0.290544	-1.04826	0.783829	3	0
intron_8_97691188_97706626	ENSG00000147649.9	0.0276624	46	3	0.0247	Esophagus_Mucosa	0.7714	Brain_Frontal_Cortex_BA9	36.5139	8.80346e-16	1.91148	-2.24606	0.290544	-1.04826	0.783829	3	0
intron_8_97691188_97713662	ENSG00000147649.9	0.064023	24	2	0.0256753	Artery_Tibial	0.608179	Pituitary	21.9035	2.57646e-17	2.09651	-1.90604	2.23109	0.44865	0.744944	2	0
intron_8_97691188_97713662	ENSG00000147649.9	0.064023	24	2	0.0256753	Artery_Tibial	0.608179	Pituitary	21.9035	2.57646e-17	2.09651	-1.90604	2.23109	0.44865	0.744944	2	0
intron_8_97691188_97713662	ENSG00000147649.9	0.064023	24	2	0.0256753	Artery_Tibial	0.608179	Pituitary	21.9035	2.57646e-17	2.09651	-1.90604	2.23109	0.44865	0.744944	2	0
intron_8_97699852_97706626	ENSG00000147649.9	0.179499	46	1	0.179661	Adipose_Visceral_Omentum	0.265503	Colon_Sigmoid	45.618	1.42119e-15	45.618	1.11348	1.3418	1.33664	0.0336607	1	0
intron_8_97699852_97706626	ENSG00000147649.9	0.179499	46	1	0.179661	Adipose_Visceral_Omentum	0.265503	Colon_Sigmoid	45.618	1.42119e-15	45.618	1.11348	1.3418	1.33664	0.0336607	1	0
intron_8_97699852_97706626	ENSG00000147649.9	0.179499	46	1	0.179661	Adipose_Visceral_Omentum	0.265503	Colon_Sigmoid	45.618	1.42119e-15	45.618	1.11348	1.3418	1.33664	0.0336607	1	0
intron_8_97699852_97706626	ENSG00000147649.9	0.179499	46	1	0.179661	Adipose_Visceral_Omentum	0.265503	Colon_Sigmoid	45.618	1.42119e-15	45.618	1.11348	1.3418	1.33664	0.0336607	1	0
intron_8_97699852_97706626	ENSG00000147649.9	0.179499	46	1	0.179661	Adipose_Visceral_Omentum	0.265503	Colon_Sigmoid	45.618	1.42119e-15	45.618	1.11348	1.3418	1.33664	0.0336607	1	0
intron_8_97699852_97706626	ENSG00000147649.9	0.179499	46	1	0.179661	Adipose_Visceral_Omentum	0.265503	Colon_Sigmoid	45.618	1.42119e-15	45.618	1.11348	1.3418	1.33664	0.0336607	1	0
intron_8_97706750_97713662	ENSG00000147649.9	0.1533	3	1	0.1533	Brain_Hypothalamus	0.1533	Adipose_Subcutaneous	3	1.91687e-33	3	1.42797	1.42797	1.42797	1.57009e-16	1	0
intron_8_97713769_97719049	ENSG00000147649.9	0.08218	49	1	0.08218	Artery_Coronary	0.08218	Adrenal_Gland	49	1.10777e-15	49	-1.73817	-1.73817	-1.73817	1.89607e-16	1	0
intron_8_97713769_97719049	ENSG00000147649.9	0.08218	49	1	0.08218	Artery_Coronary	0.08218	Adrenal_Gland	49	1.10777e-15	49	-1.73817	-1.73817	-1.73817	1.89607e-16	1	0
intron_8_97713769_97719049	ENSG00000147649.9	0.08218	49	1	0.08218	Artery_Coronary	0.08218	Adrenal_Gland	49	1.10777e-15	49	-1.73817	-1.73817	-1.73817	1.89607e-16	1	0
intron_8_97713769_97719049	ENSG00000147649.9	0.08218	49	1	0.08218	Artery_Coronary	0.08218	Adrenal_Gland	49	1.10777e-15	49	-1.73817	-1.73817	-1.73817	1.89607e-16	1	0
intron_8_97713769_97719049	ENSG00000147649.9	0.08218	49	1	0.08218	Artery_Coronary	0.08218	Adrenal_Gland	49	1.10777e-15	49	-1.73817	-1.73817	-1.73817	1.89607e-16	1	0
intron_8_97713769_97719049	ENSG00000147649.9	0.08218	49	1	0.08218	Artery_Coronary	0.08218	Adrenal_Gland	49	1.10777e-15	49	-1.73817	-1.73817	-1.73817	1.89607e-16	1	0
intron_8_97713769_97719049	ENSG00000147649.9	0.08218	49	1	0.08218	Artery_Coronary	0.08218	Adrenal_Gland	49	1.10777e-15	49	-1.73817	-1.73817	-1.73817	1.89607e-16	1	0
intron_8_97719189_97722879	ENSG00000147649.9	0.1183	49	1	0.1183	Muscle_Skeletal	0.1183	Adipose_Subcutaneous	49	7.60589e-16	49	-1.56195	1.56195	1.4982	0.446271	1	0
intron_8_97719189_97722879	ENSG00000147649.9	0.1183	49	1	0.1183	Muscle_Skeletal	0.1183	Adipose_Subcutaneous	49	7.60589e-16	49	-1.56195	1.56195	1.4982	0.446271	1	0
intron_8_97719189_97722879	ENSG00000147649.9	0.1183	49	1	0.1183	Muscle_Skeletal	0.1183	Adipose_Subcutaneous	49	7.60589e-16	49	-1.56195	1.56195	1.4982	0.446271	1	0
intron_8_97719189_97722879	ENSG00000147649.9	0.1183	49	1	0.1183	Muscle_Skeletal	0.1183	Adipose_Subcutaneous	49	7.60589e-16	49	-1.56195	1.56195	1.4982	0.446271	1	0
intron_8_97719189_97722879	ENSG00000147649.9	0.1183	49	1	0.1183	Muscle_Skeletal	0.1183	Adipose_Subcutaneous	49	7.60589e-16	49	-1.56195	1.56195	1.4982	0.446271	1	0
intron_8_97719189_97722879	ENSG00000147649.9	0.1183	49	1	0.1183	Muscle_Skeletal	0.1183	Adipose_Subcutaneous	49	7.60589e-16	49	-1.56195	1.56195	1.4982	0.446271	1	0
intron_8_97719189_97722879	ENSG00000147649.9	0.1183	49	1	0.1183	Muscle_Skeletal	0.1183	Adipose_Subcutaneous	49	7.60589e-16	49	-1.56195	1.56195	1.4982	0.446271	1	0
intron_8_9772423_9772529	ENSG00000173273.15	0.4347	34	1	0.4347	Adipose_Subcutaneous	0.4347	Adrenal_Gland	34	9.00561e-16	34	-0.781174	-0.781174	-0.781174	6.11158e-17	1	0
intron_8_9772423_9772529	ENSG00000173273.15	0.4347	34	1	0.4347	Adipose_Subcutaneous	0.4347	Adrenal_Gland	34	9.00561e-16	34	-0.781174	-0.781174	-0.781174	6.11158e-17	1	0
intron_8_9772423_9776650	ENSG00000173273.15	0.980405	40	1	0.4347	Brain_Substantia_nigra	0.999752	Brain_Putamen_basal_ganglia	39.059	1.21107e-15	39.059	-0.109975	0.781174	0.00359225	0.146194	1	0
intron_8_9772423_9776650	ENSG00000173273.15	0.980405	40	1	0.4347	Brain_Substantia_nigra	0.999752	Brain_Putamen_basal_ganglia	39.059	1.21107e-15	39.059	-0.109975	0.781174	0.00359225	0.146194	1	0
intron_8_97825153_97851397	ENSG00000104341.16	0.050842	2	2	0.01647	Small_Intestine_Terminal_Ileum	0.6436	Liver	1.36885	0.631153	0.631153	-2.39833	0.462671	-0.96783	2.02303	2	0
intron_8_97849969_97851397	ENSG00000104341.16	0.488	1	1	0.488	Liver	0.488	Liver	1	1	1	-0.693493	-0.693493	-0.693493	NA	1	0
intron_8_97979008_97994480	ENSG00000132561.13	0.267	17	2	0.1258	Brain_Cerebellar_Hemisphere	0.993	Nerve_Tibial	14.7605	2.27745e-18	1.84768	-1.53088	0.507791	-0.185857	0.534937	2	0
intron_8_97979008_97994480	ENSG00000132561.13	0.267	17	2	0.1258	Brain_Cerebellar_Hemisphere	0.993	Nerve_Tibial	14.7605	2.27745e-18	1.84768	-1.53088	0.507791	-0.185857	0.534937	2	0
intron_8_97979008_98003661	ENSG00000132561.13	0.279483	23	3	0.294282	Colon_Transverse	1	Breast_Mammary_Tissue	20.488	4.1288e-18	0.782764	-0.887509	1.04877	0.0634716	0.393503	3	0
intron_8_97979008_98003661	ENSG00000132561.13	0.279483	23	3	0.294282	Colon_Transverse	1	Breast_Mammary_Tissue	20.488	4.1288e-18	0.782764	-0.887509	1.04877	0.0634716	0.393503	3	0
intron_8_97979008_98003661	ENSG00000132561.13	0.279483	23	3	0.294282	Colon_Transverse	1	Breast_Mammary_Tissue	20.488	4.1288e-18	0.782764	-0.887509	1.04877	0.0634716	0.393503	3	0
intron_8_97979008_98003661	ENSG00000132561.13	0.279483	23	3	0.294282	Colon_Transverse	1	Breast_Mammary_Tissue	20.488	4.1288e-18	0.782764	-0.887509	1.04877	0.0634716	0.393503	3	0
intron_8_97994602_98003661	ENSG00000132561.13	0.478106	38	3	0.2465	Adipose_Subcutaneous	0.773643	Esophagus_Mucosa	30.5535	7.9968e-16	1.89893	-1.15889	0.803441	0.525437	0.50243	3	0
intron_8_97994602_98003661	ENSG00000132561.13	0.478106	38	3	0.2465	Adipose_Subcutaneous	0.773643	Esophagus_Mucosa	30.5535	7.9968e-16	1.89893	-1.15889	0.803441	0.525437	0.50243	3	0
intron_8_97994602_98003661	ENSG00000132561.13	0.478106	38	3	0.2465	Adipose_Subcutaneous	0.773643	Esophagus_Mucosa	30.5535	7.9968e-16	1.89893	-1.15889	0.803441	0.525437	0.50243	3	0
intron_8_97994602_98003661	ENSG00000132561.13	0.478106	38	3	0.2465	Adipose_Subcutaneous	0.773643	Esophagus_Mucosa	30.5535	7.9968e-16	1.89893	-1.15889	0.803441	0.525437	0.50243	3	0
intron_8_97994602_98003661	ENSG00000132561.13	0.478106	38	3	0.2465	Adipose_Subcutaneous	0.773643	Esophagus_Mucosa	30.5535	7.9968e-16	1.89893	-1.15889	0.803441	0.525437	0.50243	3	0
intron_8_98018116_98021205	ENSG00000132561.13	0.03447	1	1	0.03447	Heart_Left_Ventricle	0.03447	Heart_Left_Ventricle	1	1	1	-2.11453	-2.11453	-2.11453	NA	1	0
intron_8_98032317_98033042	ENSG00000132561.13	0.4712	45	1	0.4712	Artery_Tibial	0.4712	Adipose_Subcutaneous	45	1.02776e-15	45	-0.720528	0.720528	0.688504	0.21482	1	0
intron_8_98032317_98033042	ENSG00000132561.13	0.4712	45	1	0.4712	Artery_Tibial	0.4712	Adipose_Subcutaneous	45	1.02776e-15	45	-0.720528	0.720528	0.688504	0.21482	1	0
intron_8_98032317_98033042	ENSG00000132561.13	0.4712	45	1	0.4712	Artery_Tibial	0.4712	Adipose_Subcutaneous	45	1.02776e-15	45	-0.720528	0.720528	0.688504	0.21482	1	0
intron_8_98032317_98033042	ENSG00000132561.13	0.4712	45	1	0.4712	Artery_Tibial	0.4712	Adipose_Subcutaneous	45	1.02776e-15	45	-0.720528	0.720528	0.688504	0.21482	1	0
intron_8_98032317_98033042	ENSG00000132561.13	0.4712	45	1	0.4712	Artery_Tibial	0.4712	Adipose_Subcutaneous	45	1.02776e-15	45	-0.720528	0.720528	0.688504	0.21482	1	0
intron_8_98032317_98033042	ENSG00000132561.13	0.4712	45	1	0.4712	Artery_Tibial	0.4712	Adipose_Subcutaneous	45	1.02776e-15	45	-0.720528	0.720528	0.688504	0.21482	1	0
intron_8_98032317_98033099	ENSG00000132561.13	0.4712	45	1	0.4712	Adipose_Subcutaneous	0.4712	Brain_Frontal_Cortex_BA9	45	1.57957e-15	45	-0.720528	-0.720528	-0.720528	6.6949e-17	1	0
intron_8_98032317_98033099	ENSG00000132561.13	0.4712	45	1	0.4712	Adipose_Subcutaneous	0.4712	Brain_Frontal_Cortex_BA9	45	1.57957e-15	45	-0.720528	-0.720528	-0.720528	6.6949e-17	1	0
intron_8_98032317_98033099	ENSG00000132561.13	0.4712	45	1	0.4712	Adipose_Subcutaneous	0.4712	Brain_Frontal_Cortex_BA9	45	1.57957e-15	45	-0.720528	-0.720528	-0.720528	6.6949e-17	1	0
intron_8_98032317_98033099	ENSG00000132561.13	0.4712	45	1	0.4712	Adipose_Subcutaneous	0.4712	Brain_Frontal_Cortex_BA9	45	1.57957e-15	45	-0.720528	-0.720528	-0.720528	6.6949e-17	1	0
intron_8_98032317_98033099	ENSG00000132561.13	0.4712	45	1	0.4712	Adipose_Subcutaneous	0.4712	Brain_Frontal_Cortex_BA9	45	1.57957e-15	45	-0.720528	-0.720528	-0.720528	6.6949e-17	1	0
intron_8_98064727_98093221	ENSG00000177459.10	0.645544	6	2	0.3683	Heart_Left_Ventricle	0.4422	Testis	5.05151	5.94398e-34	0.948485	0.768483	0.899662	0.81221	0.0677404	2	0
intron_8_98064727_98093221	ENSG00000177459.10	0.645544	6	2	0.3683	Heart_Left_Ventricle	0.4422	Testis	5.05151	5.94398e-34	0.948485	0.768483	0.899662	0.81221	0.0677404	2	0
intron_8_98102904_98104489	ENSG00000132541.10	0.892155	37	1	0.8773	Artery_Tibial	0.9079	Artery_Aorta	36.8762	8.44488e-16	36.8762	0.115688	0.154393	0.135353	0.0188915	1	0
intron_8_98102904_98104489	ENSG00000132541.10	0.892155	37	1	0.8773	Artery_Tibial	0.9079	Artery_Aorta	36.8762	8.44488e-16	36.8762	0.115688	0.154393	0.135353	0.0188915	1	0
intron_8_98102904_98104489	ENSG00000132541.10	0.892155	37	1	0.8773	Artery_Tibial	0.9079	Artery_Aorta	36.8762	8.44488e-16	36.8762	0.115688	0.154393	0.135353	0.0188915	1	0
intron_8_98102904_98104489	ENSG00000132541.10	0.892155	37	1	0.8773	Artery_Tibial	0.9079	Artery_Aorta	36.8762	8.44488e-16	36.8762	0.115688	0.154393	0.135353	0.0188915	1	0
intron_8_98102904_98104489	ENSG00000132541.10	0.892155	37	1	0.8773	Artery_Tibial	0.9079	Artery_Aorta	36.8762	8.44488e-16	36.8762	0.115688	0.154393	0.135353	0.0188915	1	0
intron_8_98104544_98105938	ENSG00000132541.10	0.8527	39	1	0.8527	Adipose_Visceral_Omentum	0.8527	Adipose_Subcutaneous	39	7.5656e-16	39	-0.185675	-0.185675	-0.185675	2.20579e-17	1	0
intron_8_98104544_98105938	ENSG00000132541.10	0.8527	39	1	0.8527	Adipose_Visceral_Omentum	0.8527	Adipose_Subcutaneous	39	7.5656e-16	39	-0.185675	-0.185675	-0.185675	2.20579e-17	1	0
intron_8_98104544_98105938	ENSG00000132541.10	0.8527	39	1	0.8527	Adipose_Visceral_Omentum	0.8527	Adipose_Subcutaneous	39	7.5656e-16	39	-0.185675	-0.185675	-0.185675	2.20579e-17	1	0
intron_8_98104544_98105938	ENSG00000132541.10	0.8527	39	1	0.8527	Adipose_Visceral_Omentum	0.8527	Adipose_Subcutaneous	39	7.5656e-16	39	-0.185675	-0.185675	-0.185675	2.20579e-17	1	0
intron_8_98104544_98105938	ENSG00000132541.10	0.8527	39	1	0.8527	Adipose_Visceral_Omentum	0.8527	Adipose_Subcutaneous	39	7.5656e-16	39	-0.185675	-0.185675	-0.185675	2.20579e-17	1	0
intron_8_98104544_98105938	ENSG00000132541.10	0.8527	39	1	0.8527	Adipose_Visceral_Omentum	0.8527	Adipose_Subcutaneous	39	7.5656e-16	39	-0.185675	-0.185675	-0.185675	2.20579e-17	1	0
intron_8_98106326_98108646	ENSG00000132541.10	0.295989	13	2	0.1274	Brain_Frontal_Cortex_BA9	0.7397	Lung	12	9.26968e-18	1	-1.52444	-0.332251	-0.423957	0.330653	2	0
intron_8_98106326_98117032	ENSG00000132541.10	0.715512	36	1	0.414941	Small_Intestine_Terminal_Ileum	0.966464	Adipose_Subcutaneous	35.3748	1.38046e-15	35.3748	-0.0420431	0.815229	0.36413	0.141612	1	0
intron_8_98106326_98117032	ENSG00000132541.10	0.715512	36	1	0.414941	Small_Intestine_Terminal_Ileum	0.966464	Adipose_Subcutaneous	35.3748	1.38046e-15	35.3748	-0.0420431	0.815229	0.36413	0.141612	1	0
intron_8_98106326_98117032	ENSG00000132541.10	0.715512	36	1	0.414941	Small_Intestine_Terminal_Ileum	0.966464	Adipose_Subcutaneous	35.3748	1.38046e-15	35.3748	-0.0420431	0.815229	0.36413	0.141612	1	0
intron_8_98106326_98117032	ENSG00000132541.10	0.715512	36	1	0.414941	Small_Intestine_Terminal_Ileum	0.966464	Adipose_Subcutaneous	35.3748	1.38046e-15	35.3748	-0.0420431	0.815229	0.36413	0.141612	1	0
intron_8_98106326_98117032	ENSG00000132541.10	0.715512	36	1	0.414941	Small_Intestine_Terminal_Ileum	0.966464	Adipose_Subcutaneous	35.3748	1.38046e-15	35.3748	-0.0420431	0.815229	0.36413	0.141612	1	0
intron_8_98106326_98117032	ENSG00000132541.10	0.715512	36	1	0.414941	Small_Intestine_Terminal_Ileum	0.966464	Adipose_Subcutaneous	35.3748	1.38046e-15	35.3748	-0.0420431	0.815229	0.36413	0.141612	1	0
intron_8_98150639_98156050	ENSG00000104356.10	0.818422	4	1	0.818422	Lung	0.818422	Cells_EBV-transformed_lymphocytes	4	3.92663e-80	4	-0.229575	-0.229575	-0.229575	4.53247e-17	1	0
intron_8_98193090_98193385	ENSG00000104361.9	0.333949	19	1	0.2699	Skin_Sun_Exposed_Lower_leg	0.3493	Adipose_Subcutaneous	18.8278	7.84992e-18	18.8278	0.935948	1.10329	0.962371	0.0626931	1	0
intron_8_98193090_98194728	ENSG00000104361.9	0.459507	28	2	0.2056	Adipose_Subcutaneous	0.3493	Esophagus_Gastroesophageal_Junction	24.512	9.38516e-16	3.29628	-1.26576	-0.935948	-1.07399	0.148767	2	0
intron_8_98193090_98194728	ENSG00000104361.9	0.459507	28	2	0.2056	Adipose_Subcutaneous	0.3493	Esophagus_Gastroesophageal_Junction	24.512	9.38516e-16	3.29628	-1.26576	-0.935948	-1.07399	0.148767	2	0
intron_8_98193090_98194728	ENSG00000104361.9	0.459507	28	2	0.2056	Adipose_Subcutaneous	0.3493	Esophagus_Gastroesophageal_Junction	24.512	9.38516e-16	3.29628	-1.26576	-0.935948	-1.07399	0.148767	2	0
intron_8_98193090_98194728	ENSG00000104361.9	0.459507	28	2	0.2056	Adipose_Subcutaneous	0.3493	Esophagus_Gastroesophageal_Junction	24.512	9.38516e-16	3.29628	-1.26576	-0.935948	-1.07399	0.148767	2	0
intron_8_98194822_98195942	ENSG00000104361.9	0.391664	34	2	0.1835	Artery_Aorta	0.9762	Adipose_Subcutaneous	26.2952	5.50683e-16	7.70477	-0.0298333	1.33006	0.317307	0.589175	2	0
intron_8_98194822_98195942	ENSG00000104361.9	0.391664	34	2	0.1835	Artery_Aorta	0.9762	Adipose_Subcutaneous	26.2952	5.50683e-16	7.70477	-0.0298333	1.33006	0.317307	0.589175	2	0
intron_8_98194822_98195942	ENSG00000104361.9	0.391664	34	2	0.1835	Artery_Aorta	0.9762	Adipose_Subcutaneous	26.2952	5.50683e-16	7.70477	-0.0298333	1.33006	0.317307	0.589175	2	0
intron_8_98194822_98195942	ENSG00000104361.9	0.391664	34	2	0.1835	Artery_Aorta	0.9762	Adipose_Subcutaneous	26.2952	5.50683e-16	7.70477	-0.0298333	1.33006	0.317307	0.589175	2	0
intron_8_98196005_98203108	ENSG00000104361.9	0.2699	4	1	0.2699	Adipose_Visceral_Omentum	0.2699	Adipose_Subcutaneous	4	4.18594e-17	4	1.10329	1.10329	1.10329	1.81299e-16	1	0
intron_8_98196005_98203108	ENSG00000104361.9	0.2699	4	1	0.2699	Adipose_Visceral_Omentum	0.2699	Adipose_Subcutaneous	4	4.18594e-17	4	1.10329	1.10329	1.10329	1.81299e-16	1	0
intron_8_98212501_98217039	ENSG00000104361.9	0.1897	14	1	0.1897	Adipose_Subcutaneous	0.1897	Adrenal_Gland	14	9.99123e-17	14	1.31147	1.31147	1.31147	1.23168e-16	1	0
intron_8_98212501_98217039	ENSG00000104361.9	0.1897	14	1	0.1897	Adipose_Subcutaneous	0.1897	Adrenal_Gland	14	9.99123e-17	14	1.31147	1.31147	1.31147	1.23168e-16	1	0
intron_8_98212501_98222479	ENSG00000104361.9	0.396484	40	3	0.1503	Colon_Sigmoid	0.689575	Brain_Cortex	31.6704	1.00786e-15	2.04534	-1.43847	1.43847	-1.20213	0.485729	3	0
intron_8_98212501_98222479	ENSG00000104361.9	0.396484	40	3	0.1503	Colon_Sigmoid	0.689575	Brain_Cortex	31.6704	1.00786e-15	2.04534	-1.43847	1.43847	-1.20213	0.485729	3	0
intron_8_98212501_98222479	ENSG00000104361.9	0.396484	40	3	0.1503	Colon_Sigmoid	0.689575	Brain_Cortex	31.6704	1.00786e-15	2.04534	-1.43847	1.43847	-1.20213	0.485729	3	0
intron_8_98212501_98222479	ENSG00000104361.9	0.396484	40	3	0.1503	Colon_Sigmoid	0.689575	Brain_Cortex	31.6704	1.00786e-15	2.04534	-1.43847	1.43847	-1.20213	0.485729	3	0
intron_8_98212501_98222479	ENSG00000104361.9	0.396484	40	3	0.1503	Colon_Sigmoid	0.689575	Brain_Cortex	31.6704	1.00786e-15	2.04534	-1.43847	1.43847	-1.20213	0.485729	3	0
intron_8_98217286_98222479	ENSG00000104361.9	0.716389	14	1	0.716389	Cells_Cultured_fibroblasts	0.716389	Adipose_Subcutaneous	14	1.02834e-17	14	0.363289	0.363289	0.363289	3.44266e-17	1	0
intron_8_98222600_98228205	ENSG00000104361.9	0.487154	12	3	0.2895	Uterus	0.993402	Vagina	9.47474	3.32939e-17	0.936132	-0.791075	1.05922	-0.328938	0.512078	3	0
intron_8_98222600_98236155	ENSG00000104361.9	0.734873	37	3	0.163417	Adipose_Subcutaneous	0.783838	Adrenal_Gland	27.4907	1.19282e-15	2.77903	0.27432	1.39367	0.883228	0.267287	3	0
intron_8_98222600_98236155	ENSG00000104361.9	0.734873	37	3	0.163417	Adipose_Subcutaneous	0.783838	Adrenal_Gland	27.4907	1.19282e-15	2.77903	0.27432	1.39367	0.883228	0.267287	3	0
intron_8_98222600_98236155	ENSG00000104361.9	0.734873	37	3	0.163417	Adipose_Subcutaneous	0.783838	Adrenal_Gland	27.4907	1.19282e-15	2.77903	0.27432	1.39367	0.883228	0.267287	3	0
intron_8_98222600_98236155	ENSG00000104361.9	0.734873	37	3	0.163417	Adipose_Subcutaneous	0.783838	Adrenal_Gland	27.4907	1.19282e-15	2.77903	0.27432	1.39367	0.883228	0.267287	3	0
intron_8_98236214_98252463	ENSG00000104361.9	0.86089	14	2	0.5856	Brain_Cortex	0.994881	Skin_Sun_Exposed_Lower_leg	10.0715	3.0606e-17	3.9285	-0.545223	0.0160431	-0.390976	0.253581	2	0
intron_8_98236214_98252463	ENSG00000104361.9	0.86089	14	2	0.5856	Brain_Cortex	0.994881	Skin_Sun_Exposed_Lower_leg	10.0715	3.0606e-17	3.9285	-0.545223	0.0160431	-0.390976	0.253581	2	0
intron_8_98236214_98252463	ENSG00000104361.9	0.86089	14	2	0.5856	Brain_Cortex	0.994881	Skin_Sun_Exposed_Lower_leg	10.0715	3.0606e-17	3.9285	-0.545223	0.0160431	-0.390976	0.253581	2	0
intron_8_98456000_98526742	ENSG00000104375.15	0.304963	17	2	0.2825	Vagina	0.2983	Brain_Caudate_basal_ganglia	16.0036	2.67658e-19	0.996379	-1.07472	1.04009	0.915686	0.512916	2	0
intron_8_98456000_98526742	ENSG00000104375.15	0.304963	17	2	0.2825	Vagina	0.2983	Brain_Caudate_basal_ganglia	16.0036	2.67658e-19	0.996379	-1.07472	1.04009	0.915686	0.512916	2	0
intron_8_98596169_98597249	ENSG00000104375.15	0.2	1	1	0.2	Adipose_Subcutaneous	0.2	Adipose_Subcutaneous	1	1	1	-1.28155	-1.28155	-1.28155	NA	1	0
intron_8_98749390_98767243	ENSG00000104375.15	0.04766	1	1	0.04766	Adipose_Subcutaneous	0.04766	Adipose_Subcutaneous	1	1	1	-1.98039	-1.98039	-1.98039	NA	1	0
intron_8_98944823_98948839	ENSG00000164920.9	0.05031	32	1	0.05031	Esophagus_Mucosa	0.05031	Breast_Mammary_Tissue	32	5.68019e-16	32	-1.95732	1.95732	0.611662	1.88904	1	0
intron_8_98944823_98948839	ENSG00000164920.9	0.05031	32	1	0.05031	Esophagus_Mucosa	0.05031	Breast_Mammary_Tissue	32	5.68019e-16	32	-1.95732	1.95732	0.611662	1.88904	1	0
intron_8_98944823_98948839	ENSG00000164920.9	0.05031	32	1	0.05031	Esophagus_Mucosa	0.05031	Breast_Mammary_Tissue	32	5.68019e-16	32	-1.95732	1.95732	0.611662	1.88904	1	0
intron_8_98944823_98948839	ENSG00000164920.9	0.05031	32	1	0.05031	Esophagus_Mucosa	0.05031	Breast_Mammary_Tissue	32	5.68019e-16	32	-1.95732	1.95732	0.611662	1.88904	1	0
intron_8_98948308_98948839	ENSG00000164920.9	0.117444	6	2	0.121124	Testis	0.943832	Vagina	4.74135	1.40269e-17	1.25865	-1.55007	1.09132	-0.664095	1.07671	2	0
intron_8_98948421_98948839	ENSG00000164920.9	0.2724	23	1	0.2724	Cells_Cultured_fibroblasts	0.2724	Artery_Aorta	23	1.97382e-17	23	-1.09755	-1.09755	-1.09755	1.4202e-16	1	0
intron_8_98948421_98948839	ENSG00000164920.9	0.2724	23	1	0.2724	Cells_Cultured_fibroblasts	0.2724	Artery_Aorta	23	1.97382e-17	23	-1.09755	-1.09755	-1.09755	1.4202e-16	1	0
intron_8_98996966_99012869	ENSG00000253948.1	0.5019	39	1	0.5019	Adipose_Subcutaneous	0.5019	Adrenal_Gland	39	6.95375e-16	39	-0.671503	0.671503	-0.533759	0.412779	1	0
intron_8_98996966_99012869	ENSG00000253948.1	0.5019	39	1	0.5019	Adipose_Subcutaneous	0.5019	Adrenal_Gland	39	6.95375e-16	39	-0.671503	0.671503	-0.533759	0.412779	1	0
intron_8_98996966_99012869	ENSG00000253948.1	0.5019	39	1	0.5019	Adipose_Subcutaneous	0.5019	Adrenal_Gland	39	6.95375e-16	39	-0.671503	0.671503	-0.533759	0.412779	1	0
intron_8_98996966_99012869	ENSG00000253948.1	0.5019	39	1	0.5019	Adipose_Subcutaneous	0.5019	Adrenal_Gland	39	6.95375e-16	39	-0.671503	0.671503	-0.533759	0.412779	1	0
intron_8_99148010_99156549	ENSG00000132549.18	0.4333	19	1	0.4333	Artery_Tibial	0.4333	Brain_Cerebellum	19	1.2568e-17	19	-0.783557	0.783557	-0.0412399	0.803913	1	0
intron_8_99148010_99156549	ENSG00000132549.18	0.4333	19	1	0.4333	Artery_Tibial	0.4333	Brain_Cerebellum	19	1.2568e-17	19	-0.783557	0.783557	-0.0412399	0.803913	1	0
intron_8_99148010_99156549	ENSG00000132549.18	0.4333	19	1	0.4333	Artery_Tibial	0.4333	Brain_Cerebellum	19	1.2568e-17	19	-0.783557	0.783557	-0.0412399	0.803913	1	0
intron_8_99156743_99170039	ENSG00000132549.18	0.426	2	1	0.426	Heart_Left_Ventricle	0.426	Thyroid	2	2.86051e-16	2	-0.796055	0.796055	-1.11022e-16	1.12579	1	0
intron_8_99809530_99817540	ENSG00000132549.18	0.4199	17	1	0.4199	Adipose_Visceral_Omentum	0.4199	Artery_Tibial	17	4.54258e-18	17	-0.806595	-0.806595	-0.806595	8.32667e-17	1	0
intron_8_99809530_99817540	ENSG00000132549.18	0.4199	17	1	0.4199	Adipose_Visceral_Omentum	0.4199	Artery_Tibial	17	4.54258e-18	17	-0.806595	-0.806595	-0.806595	8.32667e-17	1	0
intron_8_99832652_99835197	ENSG00000132549.18	0.0442844	24	2	0.008504	Nerve_Tibial	0.117619	Ovary	19.1197	4.40806e-18	4.54128	1.56484	2.63138	2.00568	0.343314	2	0
intron_8_99854256_99859304	ENSG00000132549.18	0.378294	26	3	0.1143	Thyroid	0.733948	Skin_Not_Sun_Exposed_Suprapubic	24.0452	4.32972e-16	0.922165	-1.57916	0.657593	0.559344	0.440591	3	0
intron_8_99871697_99875418	ENSG00000132549.18	0.0748945	3	1	0.0748945	Breast_Mammary_Tissue	0.0748945	Adipose_Visceral_Omentum	3	6.08744e-17	3	-1.78111	1.78111	0.593703	2.05665	1	0
intron_8_99887618_99891908	ENSG00000164919.10	0.0713247	12	3	0.1139	Cells_Cultured_fibroblasts	0.7888	Brain_Anterior_cingulate_cortex_BA24	10.4787	2.6396e-17	0.497071	-1.5809	0.267869	-1.0176	0.681265	3	0
intron_8_99887618_99891908	ENSG00000164919.10	0.0713247	12	3	0.1139	Cells_Cultured_fibroblasts	0.7888	Brain_Anterior_cingulate_cortex_BA24	10.4787	2.6396e-17	0.497071	-1.5809	0.267869	-1.0176	0.681265	3	0
intron_8_99892047_99893639	ENSG00000164919.10	0.733604	13	1	0.723249	Pancreas	0.7345	Brain_Amygdala	12.997	1.22292e-17	12.997	0.339146	0.35412	0.340298	0.00415309	1	0
intron_8_99892052_99893443	ENSG00000164919.10	0.133162	6	3	0.1291	Ovary	0.7345	Skin_Not_Sun_Exposed_Suprapubic	4.83775	1.07281e-16	0.164087	-1.51766	-0.339146	-0.712801	0.500365	3	0
intron_8_99892052_99893639	ENSG00000164919.10	0.0712434	49	2	0.0249983	Cells_EBV-transformed_lymphocytes	0.784104	Artery_Coronary	45.4464	1.03902e-15	2.55928	-2.24143	1.48902	0.312201	0.581572	2	0
intron_8_99892052_99893639	ENSG00000164919.10	0.0712434	49	2	0.0249983	Cells_EBV-transformed_lymphocytes	0.784104	Artery_Coronary	45.4464	1.03902e-15	2.55928	-2.24143	1.48902	0.312201	0.581572	2	0
intron_8_99892052_99893639	ENSG00000164919.10	0.0712434	49	2	0.0249983	Cells_EBV-transformed_lymphocytes	0.784104	Artery_Coronary	45.4464	1.03902e-15	2.55928	-2.24143	1.48902	0.312201	0.581572	2	0
intron_8_99892052_99893639	ENSG00000164919.10	0.0712434	49	2	0.0249983	Cells_EBV-transformed_lymphocytes	0.784104	Artery_Coronary	45.4464	1.03902e-15	2.55928	-2.24143	1.48902	0.312201	0.581572	2	0
intron_8_99892052_99893639	ENSG00000164919.10	0.0712434	49	2	0.0249983	Cells_EBV-transformed_lymphocytes	0.784104	Artery_Coronary	45.4464	1.03902e-15	2.55928	-2.24143	1.48902	0.312201	0.581572	2	0
intron_8_99892052_99893639	ENSG00000164919.10	0.0712434	49	2	0.0249983	Cells_EBV-transformed_lymphocytes	0.784104	Artery_Coronary	45.4464	1.03902e-15	2.55928	-2.24143	1.48902	0.312201	0.581572	2	0
intron_8_99892052_99893639	ENSG00000164919.10	0.0712434	49	2	0.0249983	Cells_EBV-transformed_lymphocytes	0.784104	Artery_Coronary	45.4464	1.03902e-15	2.55928	-2.24143	1.48902	0.312201	0.581572	2	0
intron_8_99962443_99962687	ENSG00000132554.19	0.01914	3	1	0.01914	Adipose_Subcutaneous	0.01914	Adipose_Subcutaneous	3	2.11126e-48	3	2.34279	2.34279	2.34279	0	1	0
intron_9_100020731_100022042	ENSG00000023318.7	0.02844	32	1	0.02844	Brain_Substantia_nigra	0.02844	Brain_Anterior_cingulate_cortex_BA24	32	1.80743e-15	32	-2.19116	2.19116	-0.136948	2.22187	1	0
intron_9_100020731_100022042	ENSG00000023318.7	0.02844	32	1	0.02844	Brain_Substantia_nigra	0.02844	Brain_Anterior_cingulate_cortex_BA24	32	1.80743e-15	32	-2.19116	2.19116	-0.136948	2.22187	1	0
intron_9_100060172_100098784	ENSG00000023318.7	0.2062	19	1	0.2062	Brain_Amygdala	0.2062	Adrenal_Gland	19	2.2157e-18	19	-1.26408	1.26408	-0.864899	0.947138	1	0
intron_9_100060172_100098784	ENSG00000023318.7	0.2062	19	1	0.2062	Brain_Amygdala	0.2062	Adrenal_Gland	19	2.2157e-18	19	-1.26408	1.26408	-0.864899	0.947138	1	0
intron_9_100126549_100131870	ENSG00000119509.12	2.99814e-05	23	3	6.54491e-06	Nerve_Tibial	0.1783	Adrenal_Gland	18.7351	6.04796e-18	1.33234	-4.50798	-1.34601	-2.35855	1.19713	3	0
intron_9_100126549_100131870	ENSG00000119509.12	2.99814e-05	23	3	6.54491e-06	Nerve_Tibial	0.1783	Adrenal_Gland	18.7351	6.04796e-18	1.33234	-4.50798	-1.34601	-2.35855	1.19713	3	0
intron_9_100126549_100215401	ENSG00000119509.12	0.0321258	3	1	0.02313	Cells_Cultured_fibroblasts	0.06947	Thyroid	2.93878	4.5883e-17	2.93878	-2.27128	-1.81535	-2.1193	0.263231	1	0
intron_9_100126549_100226062	ENSG00000119509.12	0.00885011	18	2	0.007364	Artery_Aorta	0.602387	Adipose_Subcutaneous	11.3149	4.43976e-34	6.68505	-1.81535	2.67992	1.12574	2.03938	2	0
intron_9_100126549_100226062	ENSG00000119509.12	0.00885011	18	2	0.007364	Artery_Aorta	0.602387	Adipose_Subcutaneous	11.3149	4.43976e-34	6.68505	-1.81535	2.67992	1.12574	2.03938	2	0
intron_9_100126549_100226062	ENSG00000119509.12	0.00885011	18	2	0.007364	Artery_Aorta	0.602387	Adipose_Subcutaneous	11.3149	4.43976e-34	6.68505	-1.81535	2.67992	1.12574	2.03938	2	0
intron_9_100126549_100226062	ENSG00000119509.12	0.00885011	18	2	0.007364	Artery_Aorta	0.602387	Adipose_Subcutaneous	11.3149	4.43976e-34	6.68505	-1.81535	2.67992	1.12574	2.03938	2	0
intron_9_100215040_100215401	ENSG00000119509.12	0.06947	26	1	0.06947	Cells_EBV-transformed_lymphocytes	0.06947	Pituitary	26	1.0414e-15	26	1.81535	1.81535	1.81535	2.5511e-16	1	0
intron_9_100215040_100215401	ENSG00000119509.12	0.06947	26	1	0.06947	Cells_EBV-transformed_lymphocytes	0.06947	Pituitary	26	1.0414e-15	26	1.81535	1.81535	1.81535	2.5511e-16	1	0
intron_9_100215040_100215401	ENSG00000119509.12	0.06947	26	1	0.06947	Cells_EBV-transformed_lymphocytes	0.06947	Pituitary	26	1.0414e-15	26	1.81535	1.81535	1.81535	2.5511e-16	1	0
intron_9_100215488_100226062	ENSG00000119509.12	0.000281874	33	3	0.00585672	Lung	0.473725	Colon_Sigmoid	28.6292	9.52852e-16	1.17078	-2.209	2.7557	1.58893	1.20938	3	0
intron_9_100215488_100226062	ENSG00000119509.12	0.000281874	33	3	0.00585672	Lung	0.473725	Colon_Sigmoid	28.6292	9.52852e-16	1.17078	-2.209	2.7557	1.58893	1.20938	3	0
intron_9_100215488_100226062	ENSG00000119509.12	0.000281874	33	3	0.00585672	Lung	0.473725	Colon_Sigmoid	28.6292	9.52852e-16	1.17078	-2.209	2.7557	1.58893	1.20938	3	0
intron_9_100215488_100226062	ENSG00000119509.12	0.000281874	33	3	0.00585672	Lung	0.473725	Colon_Sigmoid	28.6292	9.52852e-16	1.17078	-2.209	2.7557	1.58893	1.20938	3	0
intron_9_100215488_100226062	ENSG00000119509.12	0.000281874	33	3	0.00585672	Lung	0.473725	Colon_Sigmoid	28.6292	9.52852e-16	1.17078	-2.209	2.7557	1.58893	1.20938	3	0
intron_9_100229827_100240060	ENSG00000119509.12	0.00471031	5	1	0.00456	Artery_Aorta	0.004813	Liver	5	8.54877e-17	5	2.81929	2.83658	2.8262	0.00946836	1	0
intron_9_100240240_100241452	ENSG00000119509.12	0.004261	5	1	0.004261	Brain_Cerebellar_Hemisphere	0.004261	Brain_Caudate_basal_ganglia	5	1.0905e-33	5	-2.85816	-2.85816	-2.85816	4.44089e-16	1	0
intron_9_100240240_100242570	ENSG00000119509.12	1.9222e-05	21	2	6.39953e-06	Thyroid	0.004261	Artery_Tibial	16.9772	4.95416e-18	4.02284	2.85816	4.51274	3.39443	0.777272	2	0
intron_9_100240240_100242570	ENSG00000119509.12	1.9222e-05	21	2	6.39953e-06	Thyroid	0.004261	Artery_Tibial	16.9772	4.95416e-18	4.02284	2.85816	4.51274	3.39443	0.777272	2	0
intron_9_100241556_100242570	ENSG00000119509.12	0.000183799	13	3	8.743e-06	Cells_EBV-transformed_lymphocytes	0.8317	Brain_Substantia_nigra	11.3574	2.46513e-17	0.623458	-4.44613	0.212522	-3.94822	1.34696	3	0
intron_9_100241556_100242570	ENSG00000119509.12	0.000183799	13	3	8.743e-06	Cells_EBV-transformed_lymphocytes	0.8317	Brain_Substantia_nigra	11.3574	2.46513e-17	0.623458	-4.44613	0.212522	-3.94822	1.34696	3	0
intron_9_100242679_100246616	ENSG00000119509.12	9.29999e-06	7	1	9.29999e-06	Adipose_Visceral_Omentum	9.29999e-06	Brain_Spinal_cord_cervical_c-1	7	3.82732e-17	7	-4.43284	-4.43284	-4.43284	5.1279e-16	1	0
intron_9_100252438_100252907	ENSG00000119509.12	4.07232e-05	32	2	9.191e-06	Ovary	0.007742	Heart_Atrial_Appendage	30.8657	9.5864e-16	1.13433	2.66312	4.43538	3.65012	0.454896	2	0
intron_9_100252438_100252907	ENSG00000119509.12	4.07232e-05	32	2	9.191e-06	Ovary	0.007742	Heart_Atrial_Appendage	30.8657	9.5864e-16	1.13433	2.66312	4.43538	3.65012	0.454896	2	0
intron_9_100252438_100252907	ENSG00000119509.12	4.07232e-05	32	2	9.191e-06	Ovary	0.007742	Heart_Atrial_Appendage	30.8657	9.5864e-16	1.13433	2.66312	4.43538	3.65012	0.454896	2	0
intron_9_100252438_100252907	ENSG00000119509.12	4.07232e-05	32	2	9.191e-06	Ovary	0.007742	Heart_Atrial_Appendage	30.8657	9.5864e-16	1.13433	2.66312	4.43538	3.65012	0.454896	2	0
intron_9_100252438_100252907	ENSG00000119509.12	4.07232e-05	32	2	9.191e-06	Ovary	0.007742	Heart_Atrial_Appendage	30.8657	9.5864e-16	1.13433	2.66312	4.43538	3.65012	0.454896	2	0
intron_9_100253136_100264822	ENSG00000119509.12	3.91997e-05	33	2	9.191e-06	Adipose_Visceral_Omentum	0.007742	Breast_Mammary_Tissue	30.4426	7.40625e-16	2.55745	2.66312	4.43538	3.40965	0.654061	2	0
intron_9_100253136_100264822	ENSG00000119509.12	3.91997e-05	33	2	9.191e-06	Adipose_Visceral_Omentum	0.007742	Breast_Mammary_Tissue	30.4426	7.40625e-16	2.55745	2.66312	4.43538	3.40965	0.654061	2	0
intron_9_100253136_100264822	ENSG00000119509.12	3.91997e-05	33	2	9.191e-06	Adipose_Visceral_Omentum	0.007742	Breast_Mammary_Tissue	30.4426	7.40625e-16	2.55745	2.66312	4.43538	3.40965	0.654061	2	0
intron_9_100253136_100264822	ENSG00000119509.12	3.91997e-05	33	2	9.191e-06	Adipose_Visceral_Omentum	0.007742	Breast_Mammary_Tissue	30.4426	7.40625e-16	2.55745	2.66312	4.43538	3.40965	0.654061	2	0
intron_9_100253136_100264822	ENSG00000119509.12	3.91997e-05	33	2	9.191e-06	Adipose_Visceral_Omentum	0.007742	Breast_Mammary_Tissue	30.4426	7.40625e-16	2.55745	2.66312	4.43538	3.40965	0.654061	2	0
intron_9_100284603_100292326	ENSG00000119509.12	4.996e-06	30	1	4.996e-06	Testis	4.996e-06	Brain_Anterior_cingulate_cortex_BA24	30	1.12243e-15	30	-4.56496	-4.56496	-4.56496	4.36365e-16	1	0
intron_9_100284603_100292375	ENSG00000119509.12	4.996e-06	28	1	4.996e-06	Cells_EBV-transformed_lymphocytes	4.996e-06	Brain_Amygdala	28	5.192e-16	28	4.56496	4.56496	4.56496	5.40528e-16	1	0
intron_9_100298010_100300568	ENSG00000119509.12	0.00208643	32	2	0.000270418	Artery_Aorta	0.008443	Stomach	26.4151	8.03157e-16	4.93543	2.63382	3.6421	3.16809	0.353733	2	0
intron_9_100298010_100300568	ENSG00000119509.12	0.00208643	32	2	0.000270418	Artery_Aorta	0.008443	Stomach	26.4151	8.03157e-16	4.93543	2.63382	3.6421	3.16809	0.353733	2	0
intron_9_100298010_100300568	ENSG00000119509.12	0.00208643	32	2	0.000270418	Artery_Aorta	0.008443	Stomach	26.4151	8.03157e-16	4.93543	2.63382	3.6421	3.16809	0.353733	2	0
intron_9_100298010_100300568	ENSG00000119509.12	0.00208643	32	2	0.000270418	Artery_Aorta	0.008443	Stomach	26.4151	8.03157e-16	4.93543	2.63382	3.6421	3.16809	0.353733	2	0
intron_9_100298010_100300568	ENSG00000119509.12	0.00208643	32	2	0.000270418	Artery_Aorta	0.008443	Stomach	26.4151	8.03157e-16	4.93543	2.63382	3.6421	3.16809	0.353733	2	0
intron_9_100298010_100337589	ENSG00000119509.12	0.00192764	5	2	0.000420171	Nerve_Tibial	0.008443	Artery_Tibial	4.23777	4.63852e-17	0.624766	-3.52708	-2.63382	-3.22522	0.345825	2	0
intron_9_100303842_100308500	ENSG00000136891.13	0.1848	29	1	0.1848	Adipose_Subcutaneous	0.1848	Artery_Coronary	29	1.5027e-15	29	-1.32612	1.32612	0.228641	1.32938	1	0
intron_9_100303842_100308500	ENSG00000136891.13	0.1848	29	1	0.1848	Adipose_Subcutaneous	0.1848	Artery_Coronary	29	1.5027e-15	29	-1.32612	1.32612	0.228641	1.32938	1	0
intron_9_100303842_100308500	ENSG00000136891.13	0.1848	29	1	0.1848	Adipose_Subcutaneous	0.1848	Artery_Coronary	29	1.5027e-15	29	-1.32612	1.32612	0.228641	1.32938	1	0
intron_9_100303842_100308500	ENSG00000136891.13	0.1848	29	1	0.1848	Adipose_Subcutaneous	0.1848	Artery_Coronary	29	1.5027e-15	29	-1.32612	1.32612	0.228641	1.32938	1	0
intron_9_100303842_100308500	ENSG00000136891.13	0.1848	29	1	0.1848	Adipose_Subcutaneous	0.1848	Artery_Coronary	29	1.5027e-15	29	-1.32612	1.32612	0.228641	1.32938	1	0
intron_9_100321771_100326289	ENSG00000136891.13	0.0005326	10	1	0.0005326	Adipose_Visceral_Omentum	0.0005326	Cells_EBV-transformed_lymphocytes	10	1.5617e-17	10	-3.4638	3.4638	2.77104	2.1907	1	0
intron_9_100327962_100329140	ENSG00000136891.13	0.0005095	6	1	0.0005095	Esophagus_Muscularis	0.0005095	Cells_Cultured_fibroblasts	6	8.71372e-50	6	-3.47571	3.47571	2.31714	2.83791	1	0
intron_9_100346315_100346694	ENSG00000136891.13	0.4358	31	1	0.4358	Brain_Cortex	0.4358	Testis	31	5.47285e-16	31	0.779305	0.779305	0.779305	9.93014e-17	1	0
intron_9_100346315_100346694	ENSG00000136891.13	0.4358	31	1	0.4358	Brain_Cortex	0.4358	Testis	31	5.47285e-16	31	0.779305	0.779305	0.779305	9.93014e-17	1	0
intron_9_100346315_100346694	ENSG00000136891.13	0.4358	31	1	0.4358	Brain_Cortex	0.4358	Testis	31	5.47285e-16	31	0.779305	0.779305	0.779305	9.93014e-17	1	0
intron_9_100346315_100346694	ENSG00000136891.13	0.4358	31	1	0.4358	Brain_Cortex	0.4358	Testis	31	5.47285e-16	31	0.779305	0.779305	0.779305	9.93014e-17	1	0
intron_9_100427393_100441906	ENSG00000066697.14	0.539932	43	1	0.445033	Heart_Atrial_Appendage	0.663481	Liver	42.3801	1.80001e-15	42.3801	0.435113	0.763721	0.608535	0.141911	1	0
intron_9_100427393_100441906	ENSG00000066697.14	0.539932	43	1	0.445033	Heart_Atrial_Appendage	0.663481	Liver	42.3801	1.80001e-15	42.3801	0.435113	0.763721	0.608535	0.141911	1	0
intron_9_100427393_100441906	ENSG00000066697.14	0.539932	43	1	0.445033	Heart_Atrial_Appendage	0.663481	Liver	42.3801	1.80001e-15	42.3801	0.435113	0.763721	0.608535	0.141911	1	0
intron_9_100427393_100441906	ENSG00000066697.14	0.539932	43	1	0.445033	Heart_Atrial_Appendage	0.663481	Liver	42.3801	1.80001e-15	42.3801	0.435113	0.763721	0.608535	0.141911	1	0
intron_9_100427393_100441906	ENSG00000066697.14	0.539932	43	1	0.445033	Heart_Atrial_Appendage	0.663481	Liver	42.3801	1.80001e-15	42.3801	0.435113	0.763721	0.608535	0.141911	1	0
intron_9_100427570_100441906	ENSG00000066697.14	0.201533	22	1	0.1986	Breast_Mammary_Tissue	0.384259	Heart_Atrial_Appendage	21.7107	6.53961e-18	21.7107	-1.28555	-0.870075	-1.26667	0.0885796	1	0
intron_9_100427570_100441906	ENSG00000066697.14	0.201533	22	1	0.1986	Breast_Mammary_Tissue	0.384259	Heart_Atrial_Appendage	21.7107	6.53961e-18	21.7107	-1.28555	-0.870075	-1.26667	0.0885796	1	0
intron_9_100442356_100450557	ENSG00000241697.4	0.176953	34	1	0.1732	Pancreas	0.3778	Breast_Mammary_Tissue	33.8539	5.51985e-16	33.8539	-1.36199	-0.881957	-1.34639	0.0820778	1	0
intron_9_100442356_100450557	ENSG00000066697.14	0.176953	34	1	0.1732	Pancreas	0.3778	Breast_Mammary_Tissue	33.8539	5.51985e-16	33.8539	-1.36199	-0.881957	-1.34639	0.0820778	1	0
intron_9_100442356_100450557	ENSG00000066697.14	0.176953	34	1	0.1732	Pancreas	0.3778	Breast_Mammary_Tissue	33.8539	5.51985e-16	33.8539	-1.36199	-0.881957	-1.34639	0.0820778	1	0
intron_9_100442356_100450557	ENSG00000241697.4	0.176953	34	1	0.1732	Pancreas	0.3778	Breast_Mammary_Tissue	33.8539	5.51985e-16	33.8539	-1.36199	-0.881957	-1.34639	0.0820778	1	0
intron_9_100442356_100498765	ENSG00000066697.14	0.173607	27	1	0.1732	Brain_Cerebellar_Hemisphere	0.1742	Brain_Spinal_cord_cervical_c-1	27	1.47807e-15	27	1.35883	1.36199	1.36071	0.00158314	1	0
intron_9_100442356_100498765	ENSG00000241697.4	0.173607	27	1	0.1732	Brain_Cerebellar_Hemisphere	0.1742	Brain_Spinal_cord_cervical_c-1	27	1.47807e-15	27	1.35883	1.36199	1.36071	0.00158314	1	0
intron_9_100442356_100498765	ENSG00000241697.4	0.173607	27	1	0.1732	Brain_Cerebellar_Hemisphere	0.1742	Brain_Spinal_cord_cervical_c-1	27	1.47807e-15	27	1.35883	1.36199	1.36071	0.00158314	1	0
intron_9_100442356_100498765	ENSG00000066697.14	0.173607	27	1	0.1732	Brain_Cerebellar_Hemisphere	0.1742	Brain_Spinal_cord_cervical_c-1	27	1.47807e-15	27	1.35883	1.36199	1.36071	0.00158314	1	0
intron_9_101362711_101362881	ENSG00000136881.11	0.321	1	1	0.321	Liver	0.321	Liver	1	1	1	-0.992405	-0.992405	-0.992405	NA	1	0
intron_9_101363015_101368120	ENSG00000136881.11	0.321	1	1	0.321	Liver	0.321	Liver	1	1	1	-0.992405	-0.992405	-0.992405	NA	1	0
intron_9_101399189_101399395	ENSG00000136870.10	0.453815	45	2	0.207478	Ovary	0.9213	Pancreas	26.9478	4.59996e-16	17.2754	-1.26053	0.634055	-0.407153	0.676416	2	0
intron_9_101399189_101399395	ENSG00000136870.10	0.453815	45	2	0.207478	Ovary	0.9213	Pancreas	26.9478	4.59996e-16	17.2754	-1.26053	0.634055	-0.407153	0.676416	2	0
intron_9_101399189_101399395	ENSG00000136870.10	0.453815	45	2	0.207478	Ovary	0.9213	Pancreas	26.9478	4.59996e-16	17.2754	-1.26053	0.634055	-0.407153	0.676416	2	0
intron_9_101399189_101399395	ENSG00000136870.10	0.453815	45	2	0.207478	Ovary	0.9213	Pancreas	26.9478	4.59996e-16	17.2754	-1.26053	0.634055	-0.407153	0.676416	2	0
intron_9_101399189_101399395	ENSG00000136870.10	0.453815	45	2	0.207478	Ovary	0.9213	Pancreas	26.9478	4.59996e-16	17.2754	-1.26053	0.634055	-0.407153	0.676416	2	0
intron_9_101399189_101399884	ENSG00000136870.10	0.9575	27	1	0.9575	Minor_Salivary_Gland	0.9575	Brain_Hypothalamus	27	5.09494e-16	27	-0.0532911	0.0532911	0.0453961	0.0284447	1	0
intron_9_101399189_101399884	ENSG00000136870.10	0.9575	27	1	0.9575	Minor_Salivary_Gland	0.9575	Brain_Hypothalamus	27	5.09494e-16	27	-0.0532911	0.0532911	0.0453961	0.0284447	1	0
intron_9_101399189_101399884	ENSG00000136870.10	0.9575	27	1	0.9575	Minor_Salivary_Gland	0.9575	Brain_Hypothalamus	27	5.09494e-16	27	-0.0532911	0.0532911	0.0453961	0.0284447	1	0
intron_9_101399530_101399926	ENSG00000136870.10	0.264487	41	1	0.2643	Adrenal_Gland	0.8545	Brain_Cerebellar_Hemisphere	40.0045	1.49405e-15	40.0045	-1.11629	1.11629	-0.930173	0.600068	1	0
intron_9_101399530_101399926	ENSG00000136870.10	0.264487	41	1	0.2643	Adrenal_Gland	0.8545	Brain_Cerebellar_Hemisphere	40.0045	1.49405e-15	40.0045	-1.11629	1.11629	-0.930173	0.600068	1	0
intron_9_101399530_101399926	ENSG00000136870.10	0.264487	41	1	0.2643	Adrenal_Gland	0.8545	Brain_Cerebellar_Hemisphere	40.0045	1.49405e-15	40.0045	-1.11629	1.11629	-0.930173	0.600068	1	0
intron_9_101399530_101399926	ENSG00000136870.10	0.264487	41	1	0.2643	Adrenal_Gland	0.8545	Brain_Cerebellar_Hemisphere	40.0045	1.49405e-15	40.0045	-1.11629	1.11629	-0.930173	0.600068	1	0
intron_9_101399530_101399926	ENSG00000136870.10	0.264487	41	1	0.2643	Adrenal_Gland	0.8545	Brain_Cerebellar_Hemisphere	40.0045	1.49405e-15	40.0045	-1.11629	1.11629	-0.930173	0.600068	1	0
intron_9_101544885_101546820	ENSG00000155827.11	0.02622	7	1	0.02622	Heart_Atrial_Appendage	0.02622	Thyroid	7	2.73479e-17	7	-2.22294	2.22294	0.317563	2.37642	1	0
intron_9_101544885_101546820	ENSG00000155827.11	0.02622	7	1	0.02622	Heart_Atrial_Appendage	0.02622	Thyroid	7	2.73479e-17	7	-2.22294	2.22294	0.317563	2.37642	1	0
intron_9_101562011_101562246	ENSG00000155827.11	0.764025	9	2	0.5671	Whole_Blood	0.7132	Skin_Sun_Exposed_Lower_leg	8.02587	1.07451e-46	0.974129	-0.367562	0.572328	-0.26313	0.313296	2	0
intron_9_101562011_101562246	ENSG00000155827.11	0.764025	9	2	0.5671	Whole_Blood	0.7132	Skin_Sun_Exposed_Lower_leg	8.02587	1.07451e-46	0.974129	-0.367562	0.572328	-0.26313	0.313296	2	0
intron_9_104134575_104138018	ENSG00000136824.18	0.74366	10	1	0.74366	Heart_Atrial_Appendage	0.74366	Ovary	10	2.00778e-32	10	-0.32701	0.32701	-0.196206	0.275759	1	0
intron_9_104134575_104138018	ENSG00000136824.18	0.74366	10	1	0.74366	Heart_Atrial_Appendage	0.74366	Ovary	10	2.00778e-32	10	-0.32701	0.32701	-0.196206	0.275759	1	0
intron_9_104753064_104753584	ENSG00000136783.9	0.177446	12	2	0.0562758	Skin_Not_Sun_Exposed_Suprapubic	0.2469	Artery_Coronary	10.9078	1.16517e-20	1.08994	-1.90889	1.80862	-0.587312	1.21294	2	0
intron_9_104753064_104754551	ENSG00000136783.9	0.131418	23	2	0.065172	Brain_Nucleus_accumbens_basal_ganglia	0.2469	Brain_Cerebellar_Hemisphere	20.5198	7.90269e-18	1.8831	-1.84408	1.83306	0.454522	1.24949	2	0
intron_9_104753675_104754551	ENSG00000136783.9	0.2274	7	1	0.2274	Adipose_Subcutaneous	0.2274	Brain_Cerebellum	7	2.42665e-32	7	-1.20708	1.20708	-0.517321	1.17799	1	0
intron_9_104764300_104766325	ENSG00000165028.11	0.16297	16	2	0.06171	Testis	0.9458	Adipose_Subcutaneous	15.0563	1.55456e-17	0.943747	-1.86837	0.067982	-0.061538	0.483015	2	0
intron_9_104764300_104766325	ENSG00000165028.11	0.16297	16	2	0.06171	Testis	0.9458	Adipose_Subcutaneous	15.0563	1.55456e-17	0.943747	-1.86837	0.067982	-0.061538	0.483015	2	0
intron_9_104769021_104770849	ENSG00000165028.11	0.970091	28	1	0.287881	Thyroid	1	Adipose_Subcutaneous	27.5478	7.6567e-16	27.5478	-1.06278	0.0423747	-0.0479417	0.237406	1	0
intron_9_104769021_104770849	ENSG00000165028.11	0.970091	28	1	0.287881	Thyroid	1	Adipose_Subcutaneous	27.5478	7.6567e-16	27.5478	-1.06278	0.0423747	-0.0479417	0.237406	1	0
intron_9_104769021_104772822	ENSG00000165028.11	0.980279	12	1	0.9662	Adipose_Visceral_Omentum	1	Adipose_Subcutaneous	12	7.73033e-17	12	-0.0423747	0	-0.0247186	0.0218199	1	0
intron_9_104769021_104772822	ENSG00000165028.11	0.980279	12	1	0.9662	Adipose_Visceral_Omentum	1	Adipose_Subcutaneous	12	7.73033e-17	12	-0.0423747	0	-0.0247186	0.0218199	1	0
intron_9_104770998_104771234	ENSG00000165028.11	0.313318	41	2	0.06171	Breast_Mammary_Tissue	0.9909	Brain_Putamen_basal_ganglia	34.0017	7.5956e-16	6.75221	-0.0114054	1.86837	1.17284	0.491664	2	0
intron_9_104770998_104771234	ENSG00000165028.11	0.313318	41	2	0.06171	Breast_Mammary_Tissue	0.9909	Brain_Putamen_basal_ganglia	34.0017	7.5956e-16	6.75221	-0.0114054	1.86837	1.17284	0.491664	2	0
intron_9_104770998_104771234	ENSG00000165028.11	0.313318	41	2	0.06171	Breast_Mammary_Tissue	0.9909	Brain_Putamen_basal_ganglia	34.0017	7.5956e-16	6.75221	-0.0114054	1.86837	1.17284	0.491664	2	0
intron_9_104770998_104771234	ENSG00000165028.11	0.313318	41	2	0.06171	Breast_Mammary_Tissue	0.9909	Brain_Putamen_basal_ganglia	34.0017	7.5956e-16	6.75221	-0.0114054	1.86837	1.17284	0.491664	2	0
intron_9_104770998_104771234	ENSG00000165028.11	0.313318	41	2	0.06171	Breast_Mammary_Tissue	0.9909	Brain_Putamen_basal_ganglia	34.0017	7.5956e-16	6.75221	-0.0114054	1.86837	1.17284	0.491664	2	0
intron_9_104770998_104772822	ENSG00000165028.11	0.278108	41	2	0.1314	Ovary	0.9909	Artery_Aorta	34.9504	1.01868e-15	5.91734	-1.5086	0.0114054	-0.515498	0.544369	2	0
intron_9_104770998_104772822	ENSG00000165028.11	0.278108	41	2	0.1314	Ovary	0.9909	Artery_Aorta	34.9504	1.01868e-15	5.91734	-1.5086	0.0114054	-0.515498	0.544369	2	0
intron_9_104770998_104772822	ENSG00000165028.11	0.278108	41	2	0.1314	Ovary	0.9909	Artery_Aorta	34.9504	1.01868e-15	5.91734	-1.5086	0.0114054	-0.515498	0.544369	2	0
intron_9_104770998_104772822	ENSG00000165028.11	0.278108	41	2	0.1314	Ovary	0.9909	Artery_Aorta	34.9504	1.01868e-15	5.91734	-1.5086	0.0114054	-0.515498	0.544369	2	0
intron_9_104771316_104772822	ENSG00000165028.11	0.26865	23	2	0.06171	Artery_Aorta	0.9909	Brain_Cerebellar_Hemisphere	15.3846	1.3132e-17	7.3773	-0.0114054	1.86837	1.07762	0.682089	2	0
intron_9_104771316_104772822	ENSG00000165028.11	0.26865	23	2	0.06171	Artery_Aorta	0.9909	Brain_Cerebellar_Hemisphere	15.3846	1.3132e-17	7.3773	-0.0114054	1.86837	1.07762	0.682089	2	0
intron_9_104771316_104772822	ENSG00000165028.11	0.26865	23	2	0.06171	Artery_Aorta	0.9909	Brain_Cerebellar_Hemisphere	15.3846	1.3132e-17	7.3773	-0.0114054	1.86837	1.07762	0.682089	2	0
intron_9_104772908_104772997	ENSG00000165028.11	0.0112317	1	1	0.0112317	Adipose_Visceral_Omentum	0.0112317	Adipose_Visceral_Omentum	1	1	1	-2.53541	-2.53541	-2.53541	NA	1	0
intron_9_104773176_104777128	ENSG00000165028.11	0.0112317	1	1	0.0112317	Adipose_Visceral_Omentum	0.0112317	Adipose_Visceral_Omentum	1	1	1	2.53541	2.53541	2.53541	NA	1	0
intron_9_104784455_104785396	ENSG00000165029.15	0.09301	8	1	0.09301	Artery_Aorta	0.09301	Artery_Tibial	8	2.17375e-33	8	-1.67973	1.67973	0.839865	1.55513	1	0
intron_9_104786390_104786873	ENSG00000165029.15	0.212687	14	1	0.2124	Brain_Cerebellar_Hemisphere	0.2136	Uterus	13.9756	1.93126e-17	13.9756	1.24373	1.24699	1.24513	0.00167725	1	0
intron_9_104786390_104786873	ENSG00000165029.15	0.212687	14	1	0.2124	Brain_Cerebellar_Hemisphere	0.2136	Uterus	13.9756	1.93126e-17	13.9756	1.24373	1.24699	1.24513	0.00167725	1	0
intron_9_104786390_104787920	ENSG00000165029.15	0.409473	2	2	0.1946	Adipose_Subcutaneous	0.663009	Artery_Coronary	1.08912	0.910877	0.910877	0.435762	1.29709	0.866426	0.609051	2	0
intron_9_104803316_104804626	ENSG00000165029.15	0.01445	14	1	0.01445	Pancreas	0.01445	Adrenal_Gland	14	6.7326e-34	14	-2.44588	2.44588	-1.04823	2.29329	1	0
intron_9_104803316_104804626	ENSG00000165029.15	0.01445	14	1	0.01445	Pancreas	0.01445	Adrenal_Gland	14	6.7326e-34	14	-2.44588	2.44588	-1.04823	2.29329	1	0
intron_9_104803316_104804626	ENSG00000165029.15	0.01445	14	1	0.01445	Pancreas	0.01445	Adrenal_Gland	14	6.7326e-34	14	-2.44588	2.44588	-1.04823	2.29329	1	0
intron_9_104804751_104806241	ENSG00000165029.15	0.385865	2	2	0.27425	Liver	0.4793	Artery_Tibial	1.11783	0.88217	0.88217	-1.09333	-0.707429	-0.900378	0.272872	2	0
intron_9_104816345_104817332	ENSG00000165029.15	0.9352	32	1	0.9352	Artery_Aorta	0.9352	Brain_Putamen_basal_ganglia	32	6.54988e-16	32	-0.0813042	0.0813042	-0.00508152	0.0824437	1	0
intron_9_104816345_104817332	ENSG00000165029.15	0.9352	32	1	0.9352	Artery_Aorta	0.9352	Brain_Putamen_basal_ganglia	32	6.54988e-16	32	-0.0813042	0.0813042	-0.00508152	0.0824437	1	0
intron_9_104816345_104817332	ENSG00000165029.15	0.9352	32	1	0.9352	Artery_Aorta	0.9352	Brain_Putamen_basal_ganglia	32	6.54988e-16	32	-0.0813042	0.0813042	-0.00508152	0.0824437	1	0
intron_9_104816345_104817332	ENSG00000165029.15	0.9352	32	1	0.9352	Artery_Aorta	0.9352	Brain_Putamen_basal_ganglia	32	6.54988e-16	32	-0.0813042	0.0813042	-0.00508152	0.0824437	1	0
intron_9_104827169_104828916	ENSG00000165029.15	0.135759	19	3	0.05341	Colon_Sigmoid	0.962614	Small_Intestine_Terminal_Ileum	17.2272	2.21726e-17	0.772937	-0.046873	1.93159	0.930369	0.481187	3	0
intron_9_104827169_104828916	ENSG00000165029.15	0.135759	19	3	0.05341	Colon_Sigmoid	0.962614	Small_Intestine_Terminal_Ileum	17.2272	2.21726e-17	0.772937	-0.046873	1.93159	0.930369	0.481187	3	0
intron_9_104858698_104861679	ENSG00000165029.15	0.778785	28	1	0.7446	Skin_Sun_Exposed_Lower_leg	0.8434	Adipose_Visceral_Omentum	27.1838	1.25502e-15	27.1838	0.197546	0.325768	0.276023	0.0473205	1	0
intron_9_104858698_104861679	ENSG00000165029.15	0.778785	28	1	0.7446	Skin_Sun_Exposed_Lower_leg	0.8434	Adipose_Visceral_Omentum	27.1838	1.25502e-15	27.1838	0.197546	0.325768	0.276023	0.0473205	1	0
intron_9_104858698_104861679	ENSG00000165029.15	0.778785	28	1	0.7446	Skin_Sun_Exposed_Lower_leg	0.8434	Adipose_Visceral_Omentum	27.1838	1.25502e-15	27.1838	0.197546	0.325768	0.276023	0.0473205	1	0
intron_9_104861523_104861679	ENSG00000165029.15	0.275668	12	2	0.2065	Spleen	0.996311	Skin_Sun_Exposed_Lower_leg	10.9486	2.1411e-17	0.703125	-0.216369	1.26325	-0.00382955	0.409183	2	0
intron_9_104861523_104861679	ENSG00000165029.15	0.275668	12	2	0.2065	Spleen	0.996311	Skin_Sun_Exposed_Lower_leg	10.9486	2.1411e-17	0.703125	-0.216369	1.26325	-0.00382955	0.409183	2	0
intron_9_104861523_104861679	ENSG00000165029.15	0.275668	12	2	0.2065	Spleen	0.996311	Skin_Sun_Exposed_Lower_leg	10.9486	2.1411e-17	0.703125	-0.216369	1.26325	-0.00382955	0.409183	2	0
intron_9_104861800_104883039	ENSG00000165029.15	0.8313	3	1	0.8313	Lung	0.8313	Breast_Mammary_Tissue	3	2.11126e-48	3	-0.213035	-0.213035	-0.213035	3.39935e-17	1	0
intron_9_104871175_104883039	ENSG00000165029.15	0.8845	1	1	0.8845	Liver	0.8845	Liver	1	1	1	0.145267	0.145267	0.145267	NA	1	0
intron_9_104883157_104889102	ENSG00000165029.15	0.247143	5	2	0.0840391	Cells_Cultured_fibroblasts	0.5239	Adipose_Visceral_Omentum	3.1675	1.36468e-33	1.8325	-1.72772	-0.637345	-1.03658	0.550551	2	0
intron_9_104883157_104889102	ENSG00000165029.15	0.247143	5	2	0.0840391	Cells_Cultured_fibroblasts	0.5239	Adipose_Visceral_Omentum	3.1675	1.36468e-33	1.8325	-1.72772	-0.637345	-1.03658	0.550551	2	0
intron_9_104884568_104889102	ENSG00000165029.15	0.6638	1	1	0.6638	Adipose_Subcutaneous	0.6638	Adipose_Subcutaneous	1	1	1	0.434673	0.434673	0.434673	NA	1	0
intron_9_104889195_104903614	ENSG00000165029.15	0.4634	16	1	0.4634	Adrenal_Gland	0.4634	Colon_Sigmoid	16	2.78661e-17	16	-0.73326	0.73326	0.458287	0.591173	1	0
intron_9_104889195_104903614	ENSG00000165029.15	0.4634	16	1	0.4634	Adrenal_Gland	0.4634	Colon_Sigmoid	16	2.78661e-17	16	-0.73326	0.73326	0.458287	0.591173	1	0
intron_9_104889195_104903614	ENSG00000165029.15	0.4634	16	1	0.4634	Adrenal_Gland	0.4634	Colon_Sigmoid	16	2.78661e-17	16	-0.73326	0.73326	0.458287	0.591173	1	0
intron_9_104889195_104903614	ENSG00000165029.15	0.4634	16	1	0.4634	Adrenal_Gland	0.4634	Colon_Sigmoid	16	2.78661e-17	16	-0.73326	0.73326	0.458287	0.591173	1	0
intron_9_1050482_1051570	ENSG00000173253.15	0.07454	5	1	0.07454	Brain_Spinal_cord_cervical_c-1	0.07454	Adipose_Subcutaneous	5	1.60428e-33	5	1.78328	1.78328	1.78328	1.92296e-16	1	0
intron_9_1050482_1051570	ENSG00000173253.15	0.07454	5	1	0.07454	Brain_Spinal_cord_cervical_c-1	0.07454	Adipose_Subcutaneous	5	1.60428e-33	5	1.78328	1.78328	1.78328	1.92296e-16	1	0
intron_9_1050775_1051570	ENSG00000173253.15	0.07454	5	1	0.07454	Brain_Spinal_cord_cervical_c-1	0.07454	Adipose_Subcutaneous	5	6.37312e-34	5	-1.78328	-1.78328	-1.78328	1.57009e-16	1	0
intron_9_1050775_1051570	ENSG00000173253.15	0.07454	5	1	0.07454	Brain_Spinal_cord_cervical_c-1	0.07454	Adipose_Subcutaneous	5	6.37312e-34	5	-1.78328	-1.78328	-1.78328	1.57009e-16	1	0
intron_9_105348451_105350578	ENSG00000070214.15	0.888077	12	2	0.5644	Brain_Substantia_nigra	0.6634	Brain_Hippocampus	11.3389	3.40456e-17	0.650086	-0.576318	-0.435224	-0.473364	0.0352411	2	0
intron_9_105348451_105356212	ENSG00000070214.15	0.632951	12	1	0.5644	Brain_Substantia_nigra	0.6395	Adipose_Subcutaneous	11.9884	4.09006e-17	11.9884	-0.468398	0.576318	0.321259	0.370138	1	0
intron_9_105357255_105358344	ENSG00000070214.15	0.846269	24	2	0.581821	Brain_Substantia_nigra	0.6224	Adipose_Subcutaneous	22.2174	9.30553e-18	1.78263	-0.550727	0.492452	-0.457221	0.202935	2	0
intron_9_1053824_1055722	ENSG00000173253.15	0.187282	6	2	0.06727	Adipose_Subcutaneous	0.2125	Brain_Hippocampus	5.12679	4.91749e-17	0.873214	1.24672	1.82987	1.63548	0.301135	2	0
intron_9_1053824_1055722	ENSG00000173253.15	0.187282	6	2	0.06727	Adipose_Subcutaneous	0.2125	Brain_Hippocampus	5.12679	4.91749e-17	0.873214	1.24672	1.82987	1.63548	0.301135	2	0
intron_9_105385502_105389033	ENSG00000070214.15	0.517343	25	1	0.4332	Cells_Cultured_fibroblasts	0.5231	Adrenal_Gland	24.6479	5.51591e-18	24.6479	-0.783728	-0.638574	-0.64438	0.0290307	1	0
intron_9_105385502_105389033	ENSG00000070214.15	0.517343	25	1	0.4332	Cells_Cultured_fibroblasts	0.5231	Adrenal_Gland	24.6479	5.51591e-18	24.6479	-0.783728	-0.638574	-0.64438	0.0290307	1	0
intron_9_105385502_105389033	ENSG00000070214.15	0.517343	25	1	0.4332	Cells_Cultured_fibroblasts	0.5231	Adrenal_Gland	24.6479	5.51591e-18	24.6479	-0.783728	-0.638574	-0.64438	0.0290307	1	0
intron_9_105385502_105438281	ENSG00000070214.15	0.755815	49	2	0.5231	Brain_Spinal_cord_cervical_c-1	0.7291	Brain_Cortex	29.7655	7.28731e-16	19.2345	-0.346323	0.638574	0.0868755	0.46588	2	0
intron_9_105385502_105438281	ENSG00000070214.15	0.755815	49	2	0.5231	Brain_Spinal_cord_cervical_c-1	0.7291	Brain_Cortex	29.7655	7.28731e-16	19.2345	-0.346323	0.638574	0.0868755	0.46588	2	0
intron_9_105385502_105438281	ENSG00000070214.15	0.755815	49	2	0.5231	Brain_Spinal_cord_cervical_c-1	0.7291	Brain_Cortex	29.7655	7.28731e-16	19.2345	-0.346323	0.638574	0.0868755	0.46588	2	0
intron_9_105385502_105438281	ENSG00000070214.15	0.755815	49	2	0.5231	Brain_Spinal_cord_cervical_c-1	0.7291	Brain_Cortex	29.7655	7.28731e-16	19.2345	-0.346323	0.638574	0.0868755	0.46588	2	0
intron_9_105385502_105438281	ENSG00000070214.15	0.755815	49	2	0.5231	Brain_Spinal_cord_cervical_c-1	0.7291	Brain_Cortex	29.7655	7.28731e-16	19.2345	-0.346323	0.638574	0.0868755	0.46588	2	0
intron_9_105385502_105438281	ENSG00000070214.15	0.755815	49	2	0.5231	Brain_Spinal_cord_cervical_c-1	0.7291	Brain_Cortex	29.7655	7.28731e-16	19.2345	-0.346323	0.638574	0.0868755	0.46588	2	0
intron_9_105385502_105438281	ENSG00000070214.15	0.755815	49	2	0.5231	Brain_Spinal_cord_cervical_c-1	0.7291	Brain_Cortex	29.7655	7.28731e-16	19.2345	-0.346323	0.638574	0.0868755	0.46588	2	0
intron_9_105512936_105534493	ENSG00000106701.11	0.2808	15	1	0.2808	Artery_Coronary	0.2808	Prostate	15	6.03464e-19	15	-1.07852	1.07852	-0.934721	0.556947	1	0
intron_9_105512936_105534493	ENSG00000106701.11	0.2808	15	1	0.2808	Artery_Coronary	0.2808	Prostate	15	6.03464e-19	15	-1.07852	1.07852	-0.934721	0.556947	1	0
intron_9_105601348_105604215	ENSG00000106692.13	0.18295	32	1	0.183	Artery_Coronary	0.752759	Brain_Cerebellar_Hemisphere	31.0488	5.13163e-16	31.0488	-1.33157	1.33157	1.21658	0.49847	1	0
intron_9_105601348_105604215	ENSG00000106692.13	0.18295	32	1	0.183	Artery_Coronary	0.752759	Brain_Cerebellar_Hemisphere	31.0488	5.13163e-16	31.0488	-1.33157	1.33157	1.21658	0.49847	1	0
intron_9_105618092_105619934	ENSG00000106692.13	0.000434357	34	3	7.976e-05	Artery_Coronary	0.705906	Muscle_Skeletal	27.6165	4.88333e-16	1.02008	-3.94512	1.77401	0.144015	0.988233	3	0
intron_9_105618092_105619934	ENSG00000106692.13	0.000434357	34	3	7.976e-05	Artery_Coronary	0.705906	Muscle_Skeletal	27.6165	4.88333e-16	1.02008	-3.94512	1.77401	0.144015	0.988233	3	0
intron_9_105618092_105619934	ENSG00000106692.13	0.000434357	34	3	7.976e-05	Artery_Coronary	0.705906	Muscle_Skeletal	27.6165	4.88333e-16	1.02008	-3.94512	1.77401	0.144015	0.988233	3	0
intron_9_105618092_105619934	ENSG00000106692.13	0.000434357	34	3	7.976e-05	Artery_Coronary	0.705906	Muscle_Skeletal	27.6165	4.88333e-16	1.02008	-3.94512	1.77401	0.144015	0.988233	3	0
intron_9_105618092_105619934	ENSG00000106692.13	0.000434357	34	3	7.976e-05	Artery_Coronary	0.705906	Muscle_Skeletal	27.6165	4.88333e-16	1.02008	-3.94512	1.77401	0.144015	0.988233	3	0
intron_9_105623221_105635051	ENSG00000106692.13	0.6046	15	1	0.6046	Cells_EBV-transformed_lymphocytes	0.6046	Minor_Salivary_Gland	15	3.20933e-18	15	-0.517797	-0.517797	-0.517797	7.26812e-17	1	0
intron_9_105623221_105635051	ENSG00000106692.13	0.6046	15	1	0.6046	Cells_EBV-transformed_lymphocytes	0.6046	Minor_Salivary_Gland	15	3.20933e-18	15	-0.517797	-0.517797	-0.517797	7.26812e-17	1	0
intron_9_105694772_105705597	ENSG00000095209.11	0.0121984	20	1	0.01009	Adrenal_Gland	0.0352127	Testis	19.7935	1.28519e-17	19.7935	-2.57273	2.49629	-0.534065	2.49924	1	0
intron_9_105694772_105705597	ENSG00000095209.11	0.0121984	20	1	0.01009	Adrenal_Gland	0.0352127	Testis	19.7935	1.28519e-17	19.7935	-2.57273	2.49629	-0.534065	2.49924	1	0
intron_9_105694772_105705597	ENSG00000095209.11	0.0121984	20	1	0.01009	Adrenal_Gland	0.0352127	Testis	19.7935	1.28519e-17	19.7935	-2.57273	2.49629	-0.534065	2.49924	1	0
intron_9_105705753_105721537	ENSG00000095209.11	0.313029	38	2	0.137357	Muscle_Skeletal	0.385609	Testis	35.6712	6.70455e-16	1.33985	-1.4252	1.48571	-0.269609	1.31121	2	0
intron_9_105705753_105721537	ENSG00000095209.11	0.313029	38	2	0.137357	Muscle_Skeletal	0.385609	Testis	35.6712	6.70455e-16	1.33985	-1.4252	1.48571	-0.269609	1.31121	2	0
intron_9_105705753_105721537	ENSG00000095209.11	0.313029	38	2	0.137357	Muscle_Skeletal	0.385609	Testis	35.6712	6.70455e-16	1.33985	-1.4252	1.48571	-0.269609	1.31121	2	0
intron_9_105705753_105721537	ENSG00000095209.11	0.313029	38	2	0.137357	Muscle_Skeletal	0.385609	Testis	35.6712	6.70455e-16	1.33985	-1.4252	1.48571	-0.269609	1.31121	2	0
intron_9_105744639_105748073	ENSG00000095209.11	0.2908	1	1	0.2908	Heart_Atrial_Appendage	0.2908	Heart_Atrial_Appendage	1	1	1	-1.05637	-1.05637	-1.05637	NA	1	0
intron_9_105748190_105749073	ENSG00000095209.11	0.107943	11	2	0.06105	Adipose_Subcutaneous	0.495123	Small_Intestine_Terminal_Ileum	10.0245	4.71639e-17	0.975512	-1.87313	0.682184	-0.542385	0.701882	2	0
intron_9_105748190_105749073	ENSG00000095209.11	0.107943	11	2	0.06105	Adipose_Subcutaneous	0.495123	Small_Intestine_Terminal_Ileum	10.0245	4.71639e-17	0.975512	-1.87313	0.682184	-0.542385	0.701882	2	0
intron_9_105748190_105749073	ENSG00000095209.11	0.107943	11	2	0.06105	Adipose_Subcutaneous	0.495123	Small_Intestine_Terminal_Ileum	10.0245	4.71639e-17	0.975512	-1.87313	0.682184	-0.542385	0.701882	2	0
intron_9_105748190_105749073	ENSG00000095209.11	0.107943	11	2	0.06105	Adipose_Subcutaneous	0.495123	Small_Intestine_Terminal_Ileum	10.0245	4.71639e-17	0.975512	-1.87313	0.682184	-0.542385	0.701882	2	0
intron_9_105748190_105773865	ENSG00000095209.11	0.495123	45	1	0.495123	Artery_Coronary	0.495123	Adipose_Visceral_Omentum	45	9.38757e-16	45	-0.682184	0.682184	0.106118	0.681495	1	0
intron_9_105748190_105773865	ENSG00000095209.11	0.495123	45	1	0.495123	Artery_Coronary	0.495123	Adipose_Visceral_Omentum	45	9.38757e-16	45	-0.682184	0.682184	0.106118	0.681495	1	0
intron_9_105748190_105773865	ENSG00000095209.11	0.495123	45	1	0.495123	Artery_Coronary	0.495123	Adipose_Visceral_Omentum	45	9.38757e-16	45	-0.682184	0.682184	0.106118	0.681495	1	0
intron_9_105748190_105773865	ENSG00000095209.11	0.495123	45	1	0.495123	Artery_Coronary	0.495123	Adipose_Visceral_Omentum	45	9.38757e-16	45	-0.682184	0.682184	0.106118	0.681495	1	0
intron_9_105748190_105773865	ENSG00000095209.11	0.495123	45	1	0.495123	Artery_Coronary	0.495123	Adipose_Visceral_Omentum	45	9.38757e-16	45	-0.682184	0.682184	0.106118	0.681495	1	0
intron_9_105749111_105773865	ENSG00000095209.11	0.366162	12	1	0.246674	Heart_Atrial_Appendage	0.3821	Artery_Coronary	11.7619	2.77084e-18	11.7619	-1.15847	0.874034	-0.752064	0.518575	1	0
intron_9_105749111_105773865	ENSG00000095209.11	0.366162	12	1	0.246674	Heart_Atrial_Appendage	0.3821	Artery_Coronary	11.7619	2.77084e-18	11.7619	-1.15847	0.874034	-0.752064	0.518575	1	0
intron_9_105749111_105773865	ENSG00000095209.11	0.366162	12	1	0.246674	Heart_Atrial_Appendage	0.3821	Artery_Coronary	11.7619	2.77084e-18	11.7619	-1.15847	0.874034	-0.752064	0.518575	1	0
intron_9_105749111_105773865	ENSG00000095209.11	0.366162	12	1	0.246674	Heart_Atrial_Appendage	0.3821	Artery_Coronary	11.7619	2.77084e-18	11.7619	-1.15847	0.874034	-0.752064	0.518575	1	0
intron_9_106558583_106588377	ENSG00000234323.6	0.08668	2	1	0.08668	Heart_Atrial_Appendage	0.08668	Colon_Sigmoid	2	3.3547e-17	2	-1.71318	1.71318	1.11022e-16	2.4228	1	0
intron_9_106664877_106666557	ENSG00000234323.6	0.8862	2	1	0.8862	Testis	0.8862	Heart_Left_Ventricle	2	3.3547e-17	2	-0.143114	-0.143114	-0.143114	2.77556e-17	1	0
intron_9_106664877_106672869	ENSG00000234323.6	0.153107	2	2	0.1016	Heart_Left_Ventricle	0.3112	Testis	1.01408	0.985924	0.985924	-1.63715	1.01271	-0.312219	1.87373	2	0
intron_9_106984409_107003294	ENSG00000148143.12	0.1332	17	1	0.1332	Breast_Mammary_Tissue	0.1332	Adipose_Subcutaneous	17	3.13408e-17	17	-1.5016	1.5016	1.14828	0.997381	1	0
intron_9_106984409_107003294	ENSG00000148143.12	0.1332	17	1	0.1332	Breast_Mammary_Tissue	0.1332	Adipose_Subcutaneous	17	3.13408e-17	17	-1.5016	1.5016	1.14828	0.997381	1	0
intron_9_106984409_107003294	ENSG00000148143.12	0.1332	17	1	0.1332	Breast_Mammary_Tissue	0.1332	Adipose_Subcutaneous	17	3.13408e-17	17	-1.5016	1.5016	1.14828	0.997381	1	0
intron_9_106984409_107003294	ENSG00000148143.12	0.1332	17	1	0.1332	Breast_Mammary_Tissue	0.1332	Adipose_Subcutaneous	17	3.13408e-17	17	-1.5016	1.5016	1.14828	0.997381	1	0
intron_9_107003426_107009545	ENSG00000148143.12	0.04917	16	1	0.04917	Esophagus_Mucosa	0.04917	Heart_Atrial_Appendage	16	1.32963e-17	16	-1.96711	1.96711	-1.47534	1.3438	1	0
intron_9_107003426_107009545	ENSG00000148143.12	0.04917	16	1	0.04917	Esophagus_Mucosa	0.04917	Heart_Atrial_Appendage	16	1.32963e-17	16	-1.96711	1.96711	-1.47534	1.3438	1	0
intron_9_107003426_107009545	ENSG00000148143.12	0.04917	16	1	0.04917	Esophagus_Mucosa	0.04917	Heart_Atrial_Appendage	16	1.32963e-17	16	-1.96711	1.96711	-1.47534	1.3438	1	0
intron_9_107003426_107009545	ENSG00000148143.12	0.04917	16	1	0.04917	Esophagus_Mucosa	0.04917	Heart_Atrial_Appendage	16	1.32963e-17	16	-1.96711	1.96711	-1.47534	1.3438	1	0
intron_9_107009668_107010823	ENSG00000148143.12	0.0131011	31	1	0.0121756	Brain_Cortex	0.0410736	Muscle_Skeletal	30.5374	7.99054e-16	30.5374	-2.50701	-2.04279	-2.46135	0.0779425	1	0
intron_9_107009668_107010823	ENSG00000148143.12	0.0131011	31	1	0.0121756	Brain_Cortex	0.0410736	Muscle_Skeletal	30.5374	7.99054e-16	30.5374	-2.50701	-2.04279	-2.46135	0.0779425	1	0
intron_9_107283695_107300141	ENSG00000119318.12	0.868448	12	2	0.5954	Adipose_Visceral_Omentum	0.922515	Brain_Anterior_cingulate_cortex_BA24	11.0296	3.66988e-32	0.970449	-0.531027	0.0972663	-0.0847799	0.165091	2	0
intron_9_107284187_107300141	ENSG00000119318.12	0.5954	1	1	0.5954	Adipose_Visceral_Omentum	0.5954	Adipose_Visceral_Omentum	1	1	1	0.531027	0.531027	0.531027	NA	1	0
intron_9_107487192_107488930	ENSG00000136826.14	0.7789	2	1	0.7789	Adipose_Visceral_Omentum	0.7789	Adipose_Visceral_Omentum	2	3.3547e-17	2	-0.280753	0.280753	0	0.397044	1	0
intron_9_108869182_108870454	ENSG00000070061.14	0.295342	43	2	0.150036	Vagina	0.991325	Artery_Coronary	39.1685	7.47587e-16	3.20169	-1.43941	0.533754	-0.0421764	0.48143	2	0
intron_9_108869182_108870454	ENSG00000070061.14	0.295342	43	2	0.150036	Vagina	0.991325	Artery_Coronary	39.1685	7.47587e-16	3.20169	-1.43941	0.533754	-0.0421764	0.48143	2	0
intron_9_108869182_108870454	ENSG00000070061.14	0.295342	43	2	0.150036	Vagina	0.991325	Artery_Coronary	39.1685	7.47587e-16	3.20169	-1.43941	0.533754	-0.0421764	0.48143	2	0
intron_9_108869182_108870454	ENSG00000070061.14	0.295342	43	2	0.150036	Vagina	0.991325	Artery_Coronary	39.1685	7.47587e-16	3.20169	-1.43941	0.533754	-0.0421764	0.48143	2	0
intron_9_108869182_108870454	ENSG00000070061.14	0.295342	43	2	0.150036	Vagina	0.991325	Artery_Coronary	39.1685	7.47587e-16	3.20169	-1.43941	0.533754	-0.0421764	0.48143	2	0
intron_9_108869182_108870454	ENSG00000070061.14	0.295342	43	2	0.150036	Vagina	0.991325	Artery_Coronary	39.1685	7.47587e-16	3.20169	-1.43941	0.533754	-0.0421764	0.48143	2	0
intron_9_108869182_108874895	ENSG00000070061.14	0.25885	49	2	0.2521	Brain_Frontal_Cortex_BA9	0.902344	Small_Intestine_Terminal_Ileum	46.053	2.14042e-15	2.54686	-0.705753	1.14526	-0.131734	0.408038	2	0
intron_9_108869182_108874895	ENSG00000070061.14	0.25885	49	2	0.2521	Brain_Frontal_Cortex_BA9	0.902344	Small_Intestine_Terminal_Ileum	46.053	2.14042e-15	2.54686	-0.705753	1.14526	-0.131734	0.408038	2	0
intron_9_108869182_108874895	ENSG00000070061.14	0.25885	49	2	0.2521	Brain_Frontal_Cortex_BA9	0.902344	Small_Intestine_Terminal_Ileum	46.053	2.14042e-15	2.54686	-0.705753	1.14526	-0.131734	0.408038	2	0
intron_9_108869182_108874895	ENSG00000070061.14	0.25885	49	2	0.2521	Brain_Frontal_Cortex_BA9	0.902344	Small_Intestine_Terminal_Ileum	46.053	2.14042e-15	2.54686	-0.705753	1.14526	-0.131734	0.408038	2	0
intron_9_108869182_108874895	ENSG00000070061.14	0.25885	49	2	0.2521	Brain_Frontal_Cortex_BA9	0.902344	Small_Intestine_Terminal_Ileum	46.053	2.14042e-15	2.54686	-0.705753	1.14526	-0.131734	0.408038	2	0
intron_9_108869182_108874895	ENSG00000070061.14	0.25885	49	2	0.2521	Brain_Frontal_Cortex_BA9	0.902344	Small_Intestine_Terminal_Ileum	46.053	2.14042e-15	2.54686	-0.705753	1.14526	-0.131734	0.408038	2	0
intron_9_108869182_108874895	ENSG00000070061.14	0.25885	49	2	0.2521	Brain_Frontal_Cortex_BA9	0.902344	Small_Intestine_Terminal_Ileum	46.053	2.14042e-15	2.54686	-0.705753	1.14526	-0.131734	0.408038	2	0
intron_9_108874970_108875633	ENSG00000070061.14	0.0434162	45	3	0.00576578	Brain_Cortex	0.8795	Muscle_Skeletal	33.6636	7.701e-16	2.41616	0.151603	2.76081	1.89774	0.699724	3	0
intron_9_108874970_108875633	ENSG00000070061.14	0.0434162	45	3	0.00576578	Brain_Cortex	0.8795	Muscle_Skeletal	33.6636	7.701e-16	2.41616	0.151603	2.76081	1.89774	0.699724	3	0
intron_9_108874970_108875633	ENSG00000070061.14	0.0434162	45	3	0.00576578	Brain_Cortex	0.8795	Muscle_Skeletal	33.6636	7.701e-16	2.41616	0.151603	2.76081	1.89774	0.699724	3	0
intron_9_108874970_108875633	ENSG00000070061.14	0.0434162	45	3	0.00576578	Brain_Cortex	0.8795	Muscle_Skeletal	33.6636	7.701e-16	2.41616	0.151603	2.76081	1.89774	0.699724	3	0
intron_9_108874970_108875633	ENSG00000070061.14	0.0434162	45	3	0.00576578	Brain_Cortex	0.8795	Muscle_Skeletal	33.6636	7.701e-16	2.41616	0.151603	2.76081	1.89774	0.699724	3	0
intron_9_108874970_108877995	ENSG00000070061.14	0.0537464	48	3	0.00254166	Skin_Sun_Exposed_Lower_leg	0.8795	Brain_Putamen_basal_ganglia	32.4282	7.18749e-16	2.97588	-3.01834	-0.151603	-1.72083	0.679306	3	0
intron_9_108874970_108877995	ENSG00000070061.14	0.0537464	48	3	0.00254166	Skin_Sun_Exposed_Lower_leg	0.8795	Brain_Putamen_basal_ganglia	32.4282	7.18749e-16	2.97588	-3.01834	-0.151603	-1.72083	0.679306	3	0
intron_9_108874970_108877995	ENSG00000070061.14	0.0537464	48	3	0.00254166	Skin_Sun_Exposed_Lower_leg	0.8795	Brain_Putamen_basal_ganglia	32.4282	7.18749e-16	2.97588	-3.01834	-0.151603	-1.72083	0.679306	3	0
intron_9_108874970_108877995	ENSG00000070061.14	0.0537464	48	3	0.00254166	Skin_Sun_Exposed_Lower_leg	0.8795	Brain_Putamen_basal_ganglia	32.4282	7.18749e-16	2.97588	-3.01834	-0.151603	-1.72083	0.679306	3	0
intron_9_108874970_108877995	ENSG00000070061.14	0.0537464	48	3	0.00254166	Skin_Sun_Exposed_Lower_leg	0.8795	Brain_Putamen_basal_ganglia	32.4282	7.18749e-16	2.97588	-3.01834	-0.151603	-1.72083	0.679306	3	0
intron_9_108874970_108877995	ENSG00000070061.14	0.0537464	48	3	0.00254166	Skin_Sun_Exposed_Lower_leg	0.8795	Brain_Putamen_basal_ganglia	32.4282	7.18749e-16	2.97588	-3.01834	-0.151603	-1.72083	0.679306	3	0
intron_9_108874970_108877995	ENSG00000070061.14	0.0537464	48	3	0.00254166	Skin_Sun_Exposed_Lower_leg	0.8795	Brain_Putamen_basal_ganglia	32.4282	7.18749e-16	2.97588	-3.01834	-0.151603	-1.72083	0.679306	3	0
intron_9_108875735_108877995	ENSG00000070061.14	0.0295201	14	2	0.008624	Skin_Sun_Exposed_Lower_leg	0.0956	Brain_Cerebellar_Hemisphere	12.1791	9.63542e-18	1.8209	1.66657	2.62661	2.07802	0.493031	2	0
intron_9_108880165_108881705	ENSG00000070061.14	0.0156759	20	2	0.004333	Artery_Aorta	0.984763	Adipose_Subcutaneous	13.4858	1.6419e-17	6.51424	-2.85284	2.85284	0.335951	1.7051	2	0
intron_9_108880165_108881705	ENSG00000070061.14	0.0156759	20	2	0.004333	Artery_Aorta	0.984763	Adipose_Subcutaneous	13.4858	1.6419e-17	6.51424	-2.85284	2.85284	0.335951	1.7051	2	0
intron_9_108880165_108881705	ENSG00000070061.14	0.0156759	20	2	0.004333	Artery_Aorta	0.984763	Adipose_Subcutaneous	13.4858	1.6419e-17	6.51424	-2.85284	2.85284	0.335951	1.7051	2	0
intron_9_108882187_108889332	ENSG00000070061.14	0.0654708	43	3	0.004231	Brain_Spinal_cord_cervical_c-1	0.738631	Testis	28.8912	6.35644e-16	4.29112	-1.8077	2.86041	-0.583595	1.27167	3	0
intron_9_108882187_108889332	ENSG00000070061.14	0.0654708	43	3	0.004231	Brain_Spinal_cord_cervical_c-1	0.738631	Testis	28.8912	6.35644e-16	4.29112	-1.8077	2.86041	-0.583595	1.27167	3	0
intron_9_108882187_108889332	ENSG00000070061.14	0.0654708	43	3	0.004231	Brain_Spinal_cord_cervical_c-1	0.738631	Testis	28.8912	6.35644e-16	4.29112	-1.8077	2.86041	-0.583595	1.27167	3	0
intron_9_108882187_108889332	ENSG00000070061.14	0.0654708	43	3	0.004231	Brain_Spinal_cord_cervical_c-1	0.738631	Testis	28.8912	6.35644e-16	4.29112	-1.8077	2.86041	-0.583595	1.27167	3	0
intron_9_108882187_108889332	ENSG00000070061.14	0.0654708	43	3	0.004231	Brain_Spinal_cord_cervical_c-1	0.738631	Testis	28.8912	6.35644e-16	4.29112	-1.8077	2.86041	-0.583595	1.27167	3	0
intron_9_108896644_108896891	ENSG00000070061.14	0.131912	44	2	0.0520908	Skin_Not_Sun_Exposed_Suprapubic	0.7229	Muscle_Skeletal	40.7153	1.38301e-15	1.90854	-1.94238	0.354586	-1.57912	0.332361	2	0
intron_9_108896644_108896891	ENSG00000070061.14	0.131912	44	2	0.0520908	Skin_Not_Sun_Exposed_Suprapubic	0.7229	Muscle_Skeletal	40.7153	1.38301e-15	1.90854	-1.94238	0.354586	-1.57912	0.332361	2	0
intron_9_108896644_108896891	ENSG00000070061.14	0.131912	44	2	0.0520908	Skin_Not_Sun_Exposed_Suprapubic	0.7229	Muscle_Skeletal	40.7153	1.38301e-15	1.90854	-1.94238	0.354586	-1.57912	0.332361	2	0
intron_9_108896644_108896891	ENSG00000070061.14	0.131912	44	2	0.0520908	Skin_Not_Sun_Exposed_Suprapubic	0.7229	Muscle_Skeletal	40.7153	1.38301e-15	1.90854	-1.94238	0.354586	-1.57912	0.332361	2	0
intron_9_108896644_108896953	ENSG00000070061.14	0.179121	45	2	0.0960388	Brain_Amygdala	0.373	Cells_EBV-transformed_lymphocytes	40.8327	1.08451e-15	3.0275	0.890868	1.66437	1.55728	0.222394	2	0
intron_9_108896644_108896953	ENSG00000070061.14	0.179121	45	2	0.0960388	Brain_Amygdala	0.373	Cells_EBV-transformed_lymphocytes	40.8327	1.08451e-15	3.0275	0.890868	1.66437	1.55728	0.222394	2	0
intron_9_108896644_108896953	ENSG00000070061.14	0.179121	45	2	0.0960388	Brain_Amygdala	0.373	Cells_EBV-transformed_lymphocytes	40.8327	1.08451e-15	3.0275	0.890868	1.66437	1.55728	0.222394	2	0
intron_9_108896644_108896953	ENSG00000070061.14	0.179121	45	2	0.0960388	Brain_Amygdala	0.373	Cells_EBV-transformed_lymphocytes	40.8327	1.08451e-15	3.0275	0.890868	1.66437	1.55728	0.222394	2	0
intron_9_108896644_108896953	ENSG00000070061.14	0.179121	45	2	0.0960388	Brain_Amygdala	0.373	Cells_EBV-transformed_lymphocytes	40.8327	1.08451e-15	3.0275	0.890868	1.66437	1.55728	0.222394	2	0
intron_9_108896644_108896953	ENSG00000070061.14	0.179121	45	2	0.0960388	Brain_Amygdala	0.373	Cells_EBV-transformed_lymphocytes	40.8327	1.08451e-15	3.0275	0.890868	1.66437	1.55728	0.222394	2	0
intron_9_108897285_108898502	ENSG00000070061.14	0.33196	25	2	0.0898	Brain_Cerebellar_Hemisphere	0.897212	Spleen	23.235	2.98677e-17	1.00527	-1.46361	1.69645	0.951193	1.10953	2	0
intron_9_108897285_108898502	ENSG00000070061.14	0.33196	25	2	0.0898	Brain_Cerebellar_Hemisphere	0.897212	Spleen	23.235	2.98677e-17	1.00527	-1.46361	1.69645	0.951193	1.10953	2	0
intron_9_108897285_108898502	ENSG00000070061.14	0.33196	25	2	0.0898	Brain_Cerebellar_Hemisphere	0.897212	Spleen	23.235	2.98677e-17	1.00527	-1.46361	1.69645	0.951193	1.10953	2	0
intron_9_108897285_108898502	ENSG00000070061.14	0.33196	25	2	0.0898	Brain_Cerebellar_Hemisphere	0.897212	Spleen	23.235	2.98677e-17	1.00527	-1.46361	1.69645	0.951193	1.10953	2	0
intron_9_108897285_108898502	ENSG00000070061.14	0.33196	25	2	0.0898	Brain_Cerebellar_Hemisphere	0.897212	Spleen	23.235	2.98677e-17	1.00527	-1.46361	1.69645	0.951193	1.10953	2	0
intron_9_108906485_108908305	ENSG00000070061.14	0.50833	46	1	0.387751	Heart_Atrial_Appendage	0.7594	Artery_Tibial	45.2056	8.95313e-16	45.2056	-0.863703	-0.306269	-0.653889	0.184119	1	0
intron_9_108906485_108908305	ENSG00000070061.14	0.50833	46	1	0.387751	Heart_Atrial_Appendage	0.7594	Artery_Tibial	45.2056	8.95313e-16	45.2056	-0.863703	-0.306269	-0.653889	0.184119	1	0
intron_9_108906485_108908305	ENSG00000070061.14	0.50833	46	1	0.387751	Heart_Atrial_Appendage	0.7594	Artery_Tibial	45.2056	8.95313e-16	45.2056	-0.863703	-0.306269	-0.653889	0.184119	1	0
intron_9_108906485_108908305	ENSG00000070061.14	0.50833	46	1	0.387751	Heart_Atrial_Appendage	0.7594	Artery_Tibial	45.2056	8.95313e-16	45.2056	-0.863703	-0.306269	-0.653889	0.184119	1	0
intron_9_108906485_108908305	ENSG00000070061.14	0.50833	46	1	0.387751	Heart_Atrial_Appendage	0.7594	Artery_Tibial	45.2056	8.95313e-16	45.2056	-0.863703	-0.306269	-0.653889	0.184119	1	0
intron_9_108906485_108908305	ENSG00000070061.14	0.50833	46	1	0.387751	Heart_Atrial_Appendage	0.7594	Artery_Tibial	45.2056	8.95313e-16	45.2056	-0.863703	-0.306269	-0.653889	0.184119	1	0
intron_9_108917670_108918811	ENSG00000070061.14	4.2553e-05	35	2	1.37884e-05	Brain_Cerebellar_Hemisphere	0.1494	Adipose_Visceral_Omentum	20.6248	3.60311e-16	14.3752	-1.60361	4.3472	1.79512	2.75854	2	0
intron_9_108917670_108918811	ENSG00000070061.14	4.2553e-05	35	2	1.37884e-05	Brain_Cerebellar_Hemisphere	0.1494	Adipose_Visceral_Omentum	20.6248	3.60311e-16	14.3752	-1.60361	4.3472	1.79512	2.75854	2	0
intron_9_108917670_108918811	ENSG00000070061.14	4.2553e-05	35	2	1.37884e-05	Brain_Cerebellar_Hemisphere	0.1494	Adipose_Visceral_Omentum	20.6248	3.60311e-16	14.3752	-1.60361	4.3472	1.79512	2.75854	2	0
intron_9_108917670_108918811	ENSG00000070061.14	4.2553e-05	35	2	1.37884e-05	Brain_Cerebellar_Hemisphere	0.1494	Adipose_Visceral_Omentum	20.6248	3.60311e-16	14.3752	-1.60361	4.3472	1.79512	2.75854	2	0
intron_9_108917670_108918811	ENSG00000070061.14	4.2553e-05	35	2	1.37884e-05	Brain_Cerebellar_Hemisphere	0.1494	Adipose_Visceral_Omentum	20.6248	3.60311e-16	14.3752	-1.60361	4.3472	1.79512	2.75854	2	0
intron_9_108919349_108922842	ENSG00000070061.14	0.137	7	1	0.137	Nerve_Tibial	0.137	Heart_Left_Ventricle	7	2.12065e-17	7	1.48706	1.48706	1.48706	2.39836e-16	1	0
intron_9_108929921_108930997	ENSG00000070061.14	0.1381	32	1	0.1381	Adipose_Subcutaneous	0.1381	Brain_Caudate_basal_ganglia	32	1.74925e-15	32	-1.4829	1.4829	-0.556089	1.39668	1	0
intron_9_108929921_108930997	ENSG00000070061.14	0.1381	32	1	0.1381	Adipose_Subcutaneous	0.1381	Brain_Caudate_basal_ganglia	32	1.74925e-15	32	-1.4829	1.4829	-0.556089	1.39668	1	0
intron_9_108929921_108930997	ENSG00000070061.14	0.1381	32	1	0.1381	Adipose_Subcutaneous	0.1381	Brain_Caudate_basal_ganglia	32	1.74925e-15	32	-1.4829	1.4829	-0.556089	1.39668	1	0
intron_9_108929921_108930997	ENSG00000070061.14	0.1381	32	1	0.1381	Adipose_Subcutaneous	0.1381	Brain_Caudate_basal_ganglia	32	1.74925e-15	32	-1.4829	1.4829	-0.556089	1.39668	1	0
intron_9_108934565_108935638	ENSG00000119328.11	0.081267	35	3	0.035241	Adipose_Visceral_Omentum	0.635228	Thyroid	24.6975	8.99325e-16	1.78943	-2.10558	2.10558	-1.10053	0.658995	3	0
intron_9_108934565_108935638	ENSG00000119328.11	0.081267	35	3	0.035241	Adipose_Visceral_Omentum	0.635228	Thyroid	24.6975	8.99325e-16	1.78943	-2.10558	2.10558	-1.10053	0.658995	3	0
intron_9_108934565_108935638	ENSG00000119328.11	0.081267	35	3	0.035241	Adipose_Visceral_Omentum	0.635228	Thyroid	24.6975	8.99325e-16	1.78943	-2.10558	2.10558	-1.10053	0.658995	3	0
intron_9_108934565_108935638	ENSG00000119328.11	0.081267	35	3	0.035241	Adipose_Visceral_Omentum	0.635228	Thyroid	24.6975	8.99325e-16	1.78943	-2.10558	2.10558	-1.10053	0.658995	3	0
intron_9_108934565_108935638	ENSG00000119328.11	0.081267	35	3	0.035241	Adipose_Visceral_Omentum	0.635228	Thyroid	24.6975	8.99325e-16	1.78943	-2.10558	2.10558	-1.10053	0.658995	3	0
intron_9_108935689_108936308	ENSG00000119328.11	0.04259	14	1	0.04259	Brain_Cortex	0.04259	Skin_Sun_Exposed_Lower_leg	14	1.2739e-17	14	-2.02771	2.02771	0.869018	1.90121	1	0
intron_9_108935689_108939196	ENSG00000119328.11	0.0806058	43	2	0.04259	Artery_Coronary	0.9599	Brain_Anterior_cingulate_cortex_BA24	39.7194	5.20083e-16	2.28187	-0.0502791	2.02771	1.30083	0.431878	2	0
intron_9_108935689_108939196	ENSG00000119328.11	0.0806058	43	2	0.04259	Artery_Coronary	0.9599	Brain_Anterior_cingulate_cortex_BA24	39.7194	5.20083e-16	2.28187	-0.0502791	2.02771	1.30083	0.431878	2	0
intron_9_108935689_108939196	ENSG00000119328.11	0.0806058	43	2	0.04259	Artery_Coronary	0.9599	Brain_Anterior_cingulate_cortex_BA24	39.7194	5.20083e-16	2.28187	-0.0502791	2.02771	1.30083	0.431878	2	0
intron_9_108935689_108939196	ENSG00000119328.11	0.0806058	43	2	0.04259	Artery_Coronary	0.9599	Brain_Anterior_cingulate_cortex_BA24	39.7194	5.20083e-16	2.28187	-0.0502791	2.02771	1.30083	0.431878	2	0
intron_9_108935689_108950507	ENSG00000119328.11	0.169173	37	4	0.04259	Esophagus_Gastroesophageal_Junction	0.4407	Brain_Hippocampus	26.1444	8.20307e-16	0.930251	-1.01501	2.02771	1.35944	0.501646	4	0
intron_9_108935689_108950507	ENSG00000119328.11	0.169173	37	4	0.04259	Esophagus_Gastroesophageal_Junction	0.4407	Brain_Hippocampus	26.1444	8.20307e-16	0.930251	-1.01501	2.02771	1.35944	0.501646	4	0
intron_9_108935689_108950507	ENSG00000119328.11	0.169173	37	4	0.04259	Esophagus_Gastroesophageal_Junction	0.4407	Brain_Hippocampus	26.1444	8.20307e-16	0.930251	-1.01501	2.02771	1.35944	0.501646	4	0
intron_9_108935689_108950507	ENSG00000119328.11	0.169173	37	4	0.04259	Esophagus_Gastroesophageal_Junction	0.4407	Brain_Hippocampus	26.1444	8.20307e-16	0.930251	-1.01501	2.02771	1.35944	0.501646	4	0
intron_9_108936437_108939196	ENSG00000119328.11	0.112367	28	2	0.04039	Adipose_Visceral_Omentum	0.4407	Adipose_Subcutaneous	21.6606	4.95045e-16	6.33944	-2.04974	-0.771012	-1.75597	0.534042	2	0
intron_9_108936437_108939196	ENSG00000119328.11	0.112367	28	2	0.04039	Adipose_Visceral_Omentum	0.4407	Adipose_Subcutaneous	21.6606	4.95045e-16	6.33944	-2.04974	-0.771012	-1.75597	0.534042	2	0
intron_9_108936437_108939196	ENSG00000119328.11	0.112367	28	2	0.04039	Adipose_Visceral_Omentum	0.4407	Adipose_Subcutaneous	21.6606	4.95045e-16	6.33944	-2.04974	-0.771012	-1.75597	0.534042	2	0
intron_9_108936437_108939196	ENSG00000119328.11	0.112367	28	2	0.04039	Adipose_Visceral_Omentum	0.4407	Adipose_Subcutaneous	21.6606	4.95045e-16	6.33944	-2.04974	-0.771012	-1.75597	0.534042	2	0
intron_9_108936437_108950507	ENSG00000119328.11	0.471763	29	2	0.292387	Artery_Coronary	0.442001	Thyroid	21.3122	1.86727e-15	7.68782	-1.0529	1.0529	0.760891	0.638454	2	0
intron_9_108936437_108950507	ENSG00000119328.11	0.471763	29	2	0.292387	Artery_Coronary	0.442001	Thyroid	21.3122	1.86727e-15	7.68782	-1.0529	1.0529	0.760891	0.638454	2	0
intron_9_108936437_108950507	ENSG00000119328.11	0.471763	29	2	0.292387	Artery_Coronary	0.442001	Thyroid	21.3122	1.86727e-15	7.68782	-1.0529	1.0529	0.760891	0.638454	2	0
intron_9_108936437_108950507	ENSG00000119328.11	0.471763	29	2	0.292387	Artery_Coronary	0.442001	Thyroid	21.3122	1.86727e-15	7.68782	-1.0529	1.0529	0.760891	0.638454	2	0
intron_9_108939272_108939385	ENSG00000119328.11	0.50087	11	2	0.293061	Nerve_Tibial	0.392247	Brain_Hypothalamus	7.908	4.4296e-18	3.092	-1.05143	-0.855549	-0.964663	0.0608886	2	0
intron_9_108942828_108942961	ENSG00000119326.14	0.0372	1	1	0.0372	Adipose_Subcutaneous	0.0372	Adipose_Subcutaneous	1	1	1	2.08356	2.08356	2.08356	NA	1	0
intron_9_108948234_108952209	ENSG00000119326.14	0.04141	5	1	0.04141	Adipose_Subcutaneous	0.04141	Lung	5	7.68201e-17	5	-2.0394	-2.0394	-2.0394	4.96507e-16	1	0
intron_9_108955827_108965378	ENSG00000119326.14	0.03988	23	1	0.03988	Brain_Amygdala	0.03988	Ovary	23	2.08272e-18	23	2.05499	2.05499	2.05499	4.23422e-16	1	0
intron_9_108955827_108965378	ENSG00000119326.14	0.03988	23	1	0.03988	Brain_Amygdala	0.03988	Ovary	23	2.08272e-18	23	2.05499	2.05499	2.05499	4.23422e-16	1	0
intron_9_108992819_108999067	ENSG00000119326.14	0.0377189	23	1	0.035241	Adipose_Subcutaneous	0.0391	Adrenal_Gland	23	2.73555e-18	23	2.06313	2.10558	2.0779	0.0206702	1	0
intron_9_108992819_108999067	ENSG00000119326.14	0.0377189	23	1	0.035241	Adipose_Subcutaneous	0.0391	Adrenal_Gland	23	2.73555e-18	23	2.06313	2.10558	2.0779	0.0206702	1	0
intron_9_108992819_108999067	ENSG00000119326.14	0.0377189	23	1	0.035241	Adipose_Subcutaneous	0.0391	Adrenal_Gland	23	2.73555e-18	23	2.06313	2.10558	2.0779	0.0206702	1	0
intron_9_108992819_109013302	ENSG00000119326.14	0.104184	24	2	0.035241	Adipose_Subcutaneous	0.1152	Colon_Transverse	23.1463	8.03333e-18	0.853694	-2.10558	-1.57524	-2.05759	0.104867	2	0
intron_9_108992819_109013302	ENSG00000119326.14	0.104184	24	2	0.035241	Adipose_Subcutaneous	0.1152	Colon_Transverse	23.1463	8.03333e-18	0.853694	-2.10558	-1.57524	-2.05759	0.104867	2	0
intron_9_108992819_109013302	ENSG00000119326.14	0.104184	24	2	0.035241	Adipose_Subcutaneous	0.1152	Colon_Transverse	23.1463	8.03333e-18	0.853694	-2.10558	-1.57524	-2.05759	0.104867	2	0
intron_9_108999256_109013302	ENSG00000119326.14	0.110424	14	2	0.0361	Artery_Coronary	0.6236	Brain_Substantia_nigra	12.0752	1.52592e-17	1.92482	-2.0958	2.0958	-0.420647	0.841136	2	0
intron_9_108999256_109013302	ENSG00000119326.14	0.110424	14	2	0.0361	Artery_Coronary	0.6236	Brain_Substantia_nigra	12.0752	1.52592e-17	1.92482	-2.0958	2.0958	-0.420647	0.841136	2	0
intron_9_109080943_109085997	ENSG00000106771.12	3.57e-05	2	1	3.57e-05	Nerve_Tibial	3.57e-05	Heart_Left_Ventricle	2	3.53145e-16	2	4.13368	4.13368	4.13368	1.25607e-15	1	0
intron_9_109086020_109087173	ENSG00000106771.12	0.000163193	5	2	0.000195238	Muscle_Skeletal	0.08115	Brain_Cerebellar_Hemisphere	3.03645	9.9961e-18	1.96355	-3.56955	3.7251	1.07754	2.73577	2	0
intron_9_109087342_109090922	ENSG00000106771.12	0.08094	18	1	0.08094	Pancreas	0.08094	Colon_Transverse	18	4.80011e-17	18	-1.74526	1.74526	0.193918	1.78474	1	0
intron_9_109087342_109090922	ENSG00000106771.12	0.08094	18	1	0.08094	Pancreas	0.08094	Colon_Transverse	18	4.80011e-17	18	-1.74526	1.74526	0.193918	1.78474	1	0
intron_9_109091152_109106508	ENSG00000106771.12	1.264e-06	3	1	1.264e-06	Heart_Atrial_Appendage	1.264e-06	Heart_Left_Ventricle	3	5.34639e-35	3	-4.84533	-4.84533	-4.84533	8.88178e-16	1	0
intron_9_109091152_109106508	ENSG00000106771.12	1.264e-06	3	1	1.264e-06	Heart_Atrial_Appendage	1.264e-06	Heart_Left_Ventricle	3	5.34639e-35	3	-4.84533	-4.84533	-4.84533	8.88178e-16	1	0
intron_9_109091155_109093475	ENSG00000106771.12	1.264e-06	5	1	1.264e-06	Brain_Caudate_basal_ganglia	1.264e-06	Heart_Left_Ventricle	5	4.29446e-34	5	4.84533	4.84533	4.84533	7.69185e-16	1	0
intron_9_109091155_109106508	ENSG00000106771.12	1.264e-06	3	1	1.264e-06	Heart_Atrial_Appendage	1.264e-06	Heart_Atrial_Appendage	3	6.08744e-17	3	-4.84533	-4.84533	-4.84533	0	1	0
intron_9_109091155_109106508	ENSG00000106771.12	1.264e-06	3	1	1.264e-06	Heart_Atrial_Appendage	1.264e-06	Heart_Atrial_Appendage	3	6.08744e-17	3	-4.84533	-4.84533	-4.84533	0	1	0
intron_9_109093591_109106508	ENSG00000106771.12	1.128e-06	10	1	1.128e-06	Esophagus_Mucosa	1.128e-06	Brain_Cerebellum	10	2.73068e-17	10	-4.86788	4.86788	0.973577	5.02753	1	0
intron_9_109093591_109106508	ENSG00000106771.12	1.128e-06	10	1	1.128e-06	Esophagus_Mucosa	1.128e-06	Brain_Cerebellum	10	2.73068e-17	10	-4.86788	4.86788	0.973577	5.02753	1	0
intron_9_109176696_109182729	ENSG00000095203.14	0.405318	16	2	0.179	Muscle_Skeletal	0.948093	Brain_Hypothalamus	15.0039	4.18667e-18	0.996089	-1.34384	1.34384	0.583861	1.20107	2	0
intron_9_109176696_109182729	ENSG00000095203.14	0.405318	16	2	0.179	Muscle_Skeletal	0.948093	Brain_Hypothalamus	15.0039	4.18667e-18	0.996089	-1.34384	1.34384	0.583861	1.20107	2	0
intron_9_109176696_109182729	ENSG00000095203.14	0.405318	16	2	0.179	Muscle_Skeletal	0.948093	Brain_Hypothalamus	15.0039	4.18667e-18	0.996089	-1.34384	1.34384	0.583861	1.20107	2	0
intron_9_109176696_109182729	ENSG00000095203.14	0.405318	16	2	0.179	Muscle_Skeletal	0.948093	Brain_Hypothalamus	15.0039	4.18667e-18	0.996089	-1.34384	1.34384	0.583861	1.20107	2	0
intron_9_109182797_109192278	ENSG00000095203.14	0.259104	2	2	0.1003	Adipose_Subcutaneous	0.141884	Nerve_Tibial	1.89827	0.101729	0.101729	1.46881	1.6434	1.55611	0.123453	2	0
intron_9_109192355_109194220	ENSG00000095203.14	0.326887	3	2	0.157108	Brain_Hypothalamus	0.6759	Muscle_Skeletal	2.00428	2.54335e-17	0.995719	0.418064	1.41487	1.0826	0.575503	2	0
intron_9_109217145_109243618	ENSG00000095203.14	0.903692	21	3	0.50586	Breast_Mammary_Tissue	0.899478	Adipose_Subcutaneous	9.44632	6.74665e-18	4.53824	-0.641391	0.665298	-0.217006	0.394163	3	0
intron_9_109217145_109243618	ENSG00000095203.14	0.903692	21	3	0.50586	Breast_Mammary_Tissue	0.899478	Adipose_Subcutaneous	9.44632	6.74665e-18	4.53824	-0.641391	0.665298	-0.217006	0.394163	3	0
intron_9_109217145_109243618	ENSG00000095203.14	0.903692	21	3	0.50586	Breast_Mammary_Tissue	0.899478	Adipose_Subcutaneous	9.44632	6.74665e-18	4.53824	-0.641391	0.665298	-0.217006	0.394163	3	0
intron_9_109217145_109243618	ENSG00000095203.14	0.903692	21	3	0.50586	Breast_Mammary_Tissue	0.899478	Adipose_Subcutaneous	9.44632	6.74665e-18	4.53824	-0.641391	0.665298	-0.217006	0.394163	3	0
intron_9_109379633_109381652	ENSG00000070159.13	0.6736	1	1	0.6736	Heart_Left_Ventricle	0.6736	Heart_Left_Ventricle	1	1	1	0.421212	0.421212	0.421212	NA	1	0
intron_9_109383551_109383958	ENSG00000070159.13	0.8775	4	1	0.8775	Esophagus_Mucosa	0.8775	Skin_Sun_Exposed_Lower_leg	4	4.6679e-48	4	0.154139	0.154139	0.154139	2.26623e-17	1	0
intron_9_109383551_109389233	ENSG00000070159.13	0.443983	22	2	0.2089	Skin_Not_Sun_Exposed_Suprapubic	0.985064	Minor_Salivary_Gland	18.9253	6.14653e-18	3.07475	-1.2566	0.154139	-0.106736	0.479773	2	0
intron_9_109383551_109389233	ENSG00000070159.13	0.443983	22	2	0.2089	Skin_Not_Sun_Exposed_Suprapubic	0.985064	Minor_Salivary_Gland	18.9253	6.14653e-18	3.07475	-1.2566	0.154139	-0.106736	0.479773	2	0
intron_9_109383551_109389233	ENSG00000070159.13	0.443983	22	2	0.2089	Skin_Not_Sun_Exposed_Suprapubic	0.985064	Minor_Salivary_Gland	18.9253	6.14653e-18	3.07475	-1.2566	0.154139	-0.106736	0.479773	2	0
intron_9_109383551_109389233	ENSG00000070159.13	0.443983	22	2	0.2089	Skin_Not_Sun_Exposed_Suprapubic	0.985064	Minor_Salivary_Gland	18.9253	6.14653e-18	3.07475	-1.2566	0.154139	-0.106736	0.479773	2	0
intron_9_109383551_109389233	ENSG00000070159.13	0.443983	22	2	0.2089	Skin_Not_Sun_Exposed_Suprapubic	0.985064	Minor_Salivary_Gland	18.9253	6.14653e-18	3.07475	-1.2566	0.154139	-0.106736	0.479773	2	0
intron_9_109422852_109426950	ENSG00000070159.13	0.1466	37	1	0.1466	Minor_Salivary_Gland	0.1466	Adrenal_Gland	37	6.10246e-16	37	-1.45165	1.45165	1.21624	0.803413	1	0
intron_9_109422852_109426950	ENSG00000070159.13	0.1466	37	1	0.1466	Minor_Salivary_Gland	0.1466	Adrenal_Gland	37	6.10246e-16	37	-1.45165	1.45165	1.21624	0.803413	1	0
intron_9_109422852_109426950	ENSG00000070159.13	0.1466	37	1	0.1466	Minor_Salivary_Gland	0.1466	Adrenal_Gland	37	6.10246e-16	37	-1.45165	1.45165	1.21624	0.803413	1	0
intron_9_109422852_109426950	ENSG00000070159.13	0.1466	37	1	0.1466	Minor_Salivary_Gland	0.1466	Adrenal_Gland	37	6.10246e-16	37	-1.45165	1.45165	1.21624	0.803413	1	0
intron_9_109422852_109426950	ENSG00000070159.13	0.1466	37	1	0.1466	Minor_Salivary_Gland	0.1466	Adrenal_Gland	37	6.10246e-16	37	-1.45165	1.45165	1.21624	0.803413	1	0
intron_9_109422852_109426950	ENSG00000070159.13	0.1466	37	1	0.1466	Minor_Salivary_Gland	0.1466	Adrenal_Gland	37	6.10246e-16	37	-1.45165	1.45165	1.21624	0.803413	1	0
intron_9_109454574_109457173	ENSG00000070159.13	0.9328	1	1	0.9328	Liver	0.9328	Liver	1	1	1	-0.0843225	-0.0843225	-0.0843225	NA	1	0
intron_9_109457215_109457292	ENSG00000070159.13	0.93948	8	1	0.9017	Stomach	0.9451	Esophagus_Mucosa	7.88283	7.27955e-19	7.88283	-0.123514	-0.0688613	-0.0756929	0.0193227	1	0
intron_9_109457215_109457292	ENSG00000070159.13	0.93948	8	1	0.9017	Stomach	0.9451	Esophagus_Mucosa	7.88283	7.27955e-19	7.88283	-0.123514	-0.0688613	-0.0756929	0.0193227	1	0
intron_9_109463451_109478809	ENSG00000070159.13	0.4676	1	1	0.4676	Liver	0.4676	Liver	1	1	1	0.72639	0.72639	0.72639	NA	1	0
intron_9_109932028_109932126	ENSG00000243444.7	0.5372	1	1	0.5372	Heart_Atrial_Appendage	0.5372	Heart_Atrial_Appendage	1	1	1	-0.617053	-0.617053	-0.617053	NA	1	0
intron_9_109932028_110015954	ENSG00000243444.7	0.8383	4	1	0.8383	Artery_Coronary	0.8383	Adipose_Visceral_Omentum	4	4.04465e-48	4	-0.204068	-0.204068	-0.204068	2.26623e-17	1	0
intron_9_110048855_110136127	ENSG00000241978.9	0.938544	18	1	0.938544	Adipose_Subcutaneous	0.938544	Adrenal_Gland	18	1.47274e-18	18	-0.0771006	0.0771006	-0.0599671	0.0498657	1	0
intron_9_110048855_110136127	ENSG00000241978.9	0.938544	18	1	0.938544	Adipose_Subcutaneous	0.938544	Adrenal_Gland	18	1.47274e-18	18	-0.0771006	0.0771006	-0.0599671	0.0498657	1	0
intron_9_110125596_110136127	ENSG00000241978.9	0.478339	13	2	0.260435	Artery_Tibial	0.598	Vagina	12.0044	8.94027e-18	0.995578	-1.12536	0.527279	-0.00544666	0.619296	2	0
intron_9_110125596_110136127	ENSG00000241978.9	0.478339	13	2	0.260435	Artery_Tibial	0.598	Vagina	12.0044	8.94027e-18	0.995578	-1.12536	0.527279	-0.00544666	0.619296	2	0
intron_9_110138539_110156319	ENSG00000241978.9	0.351733	19	2	0.5247	Stomach	0.968898	Cells_EBV-transformed_lymphocytes	16.7677	5.4029e-17	2.23227	-0.524401	0.636117	-0.168408	0.516497	2	0
intron_9_110138539_110156319	ENSG00000241978.9	0.351733	19	2	0.5247	Stomach	0.968898	Cells_EBV-transformed_lymphocytes	16.7677	5.4029e-17	2.23227	-0.524401	0.636117	-0.168408	0.516497	2	0
intron_9_110138539_110156319	ENSG00000241978.9	0.351733	19	2	0.5247	Stomach	0.968898	Cells_EBV-transformed_lymphocytes	16.7677	5.4029e-17	2.23227	-0.524401	0.636117	-0.168408	0.516497	2	0
intron_9_110138539_110168399	ENSG00000241978.9	0.6	14	1	0.6	Brain_Nucleus_accumbens_basal_ganglia	0.6	Brain_Amygdala	14	1.92598e-33	14	-0.524401	-0.524401	-0.524401	8.14681e-17	1	0
intron_9_110156497_110168399	ENSG00000241978.9	0.991824	39	3	0.7556	Kidney_Cortex	0.953	Muscle_Skeletal	26.7494	6.2349e-16	0.974567	-0.311264	0.0589399	-0.0540669	0.160394	3	0
intron_9_110156497_110168399	ENSG00000241978.9	0.991824	39	3	0.7556	Kidney_Cortex	0.953	Muscle_Skeletal	26.7494	6.2349e-16	0.974567	-0.311264	0.0589399	-0.0540669	0.160394	3	0
intron_9_110156497_110168399	ENSG00000241978.9	0.991824	39	3	0.7556	Kidney_Cortex	0.953	Muscle_Skeletal	26.7494	6.2349e-16	0.974567	-0.311264	0.0589399	-0.0540669	0.160394	3	0
intron_9_110156497_110168399	ENSG00000241978.9	0.991824	39	3	0.7556	Kidney_Cortex	0.953	Muscle_Skeletal	26.7494	6.2349e-16	0.974567	-0.311264	0.0589399	-0.0540669	0.160394	3	0
intron_9_110156497_110168399	ENSG00000241978.9	0.991824	39	3	0.7556	Kidney_Cortex	0.953	Muscle_Skeletal	26.7494	6.2349e-16	0.974567	-0.311264	0.0589399	-0.0540669	0.160394	3	0
intron_9_110386074_110387285	ENSG00000165124.17	0.839157	24	4	0.2185	Pancreas	0.964869	Brain_Cerebellar_Hemisphere	14.5572	7.66096e-18	0.919082	-0.6012	1.23053	0.374729	0.606468	4	0
intron_9_110386074_110387285	ENSG00000165124.17	0.839157	24	4	0.2185	Pancreas	0.964869	Brain_Cerebellar_Hemisphere	14.5572	7.66096e-18	0.919082	-0.6012	1.23053	0.374729	0.606468	4	0
intron_9_110404552_110406160	ENSG00000165124.17	0.5029	11	1	0.5029	Artery_Aorta	0.5029	Brain_Cerebellum	11	2.77512e-17	11	0.669934	0.669934	0.669934	9.28879e-17	1	0
intron_9_110411735_110427591	ENSG00000165124.17	0.2194	8	1	0.2194	Artery_Tibial	0.2194	Adipose_Subcutaneous	8	1.38615e-33	8	-1.22813	1.22813	-1.11022e-16	1.31292	1	0
intron_9_110411735_110427591	ENSG00000165124.17	0.2194	8	1	0.2194	Artery_Tibial	0.2194	Adipose_Subcutaneous	8	1.38615e-33	8	-1.22813	1.22813	-1.11022e-16	1.31292	1	0
intron_9_110430450_110431915	ENSG00000165124.17	0.23172	4	2	0.087121	Breast_Mammary_Tissue	0.325329	Lung	3.4203	2.12686e-17	0.538729	0.983567	1.71078	1.17173	0.35942	2	0
intron_9_110435364_110436338	ENSG00000165124.17	0.3389	5	1	0.3389	Brain_Cerebellar_Hemisphere	0.3389	Adipose_Subcutaneous	5	8.54877e-17	5	-0.956341	0.956341	-0.191268	1.04762	1	0
intron_9_110435364_110436338	ENSG00000165124.17	0.3389	5	1	0.3389	Brain_Cerebellar_Hemisphere	0.3389	Adipose_Subcutaneous	5	8.54877e-17	5	-0.956341	0.956341	-0.191268	1.04762	1	0
intron_9_110471597_110472159	ENSG00000165124.17	0.110892	5	2	0.0375521	Adipose_Visceral_Omentum	0.3579	Nerve_Tibial	4.12985	1.08454e-16	0.870148	0.919374	2.07971	1.15144	0.518918	2	0
intron_9_110472323_110476204	ENSG00000165124.17	0.3579	1	1	0.3579	Adipose_Subcutaneous	0.3579	Adipose_Subcutaneous	1	1	1	0.919374	0.919374	0.919374	NA	1	0
intron_9_110775963_110784815	ENSG00000030304.13	0.4843	6	1	0.4843	Testis	0.4843	Cells_Cultured_fibroblasts	6	1.73365e-33	6	-0.699403	0.699403	0.233134	0.722341	1	0
intron_9_110973558_111005465	ENSG00000198121.13	0.360607	18	2	0.2766	Brain_Anterior_cingulate_cortex_BA24	0.917217	Brain_Nucleus_accumbens_basal_ganglia	15.7403	7.53883e-18	1.52424	-1.08799	0.974886	0.255233	0.497911	2	0
intron_9_110973558_111005465	ENSG00000198121.13	0.360607	18	2	0.2766	Brain_Anterior_cingulate_cortex_BA24	0.917217	Brain_Nucleus_accumbens_basal_ganglia	15.7403	7.53883e-18	1.52424	-1.08799	0.974886	0.255233	0.497911	2	0
intron_9_110973558_111037841	ENSG00000198121.13	0.3154	1	1	0.3154	Adipose_Subcutaneous	0.3154	Adipose_Subcutaneous	1	1	1	1.00396	1.00396	1.00396	NA	1	0
intron_9_110973558_111038652	ENSG00000198121.13	0.102136	21	5	0.01087	Brain_Substantia_nigra	0.4595	Vagina	11.1419	6.50919e-19	0.386687	-2.54685	-0.73967	-1.20667	0.551579	5	0
intron_9_110973558_111038652	ENSG00000198121.13	0.102136	21	5	0.01087	Brain_Substantia_nigra	0.4595	Vagina	11.1419	6.50919e-19	0.386687	-2.54685	-0.73967	-1.20667	0.551579	5	0
intron_9_110973558_111038652	ENSG00000198121.13	0.102136	21	5	0.01087	Brain_Substantia_nigra	0.4595	Vagina	11.1419	6.50919e-19	0.386687	-2.54685	-0.73967	-1.20667	0.551579	5	0
intron_9_111009201_111011548	ENSG00000198121.13	0.241253	8	4	0.1108	Vagina	0.8647	Adipose_Visceral_Omentum	4.28946	6.5338e-18	0.689868	-1.59461	1.46398	0.7583	1.06115	4	0
intron_9_111011690_111038167	ENSG00000198121.13	0.128721	8	2	0.0849	Artery_Aorta	0.322	Vagina	7.00207	3.19509e-18	0.997934	-1.72294	1.72294	1.20063	1.20879	2	0
intron_9_111036201_111038167	ENSG00000198121.13	0.2179	13	1	0.2179	Breast_Mammary_Tissue	0.2179	Cells_Cultured_fibroblasts	13	5.91298e-17	13	1.23213	1.23213	1.23213	1.92296e-16	1	0
intron_9_111036201_111038167	ENSG00000198121.13	0.2179	13	1	0.2179	Breast_Mammary_Tissue	0.2179	Cells_Cultured_fibroblasts	13	5.91298e-17	13	1.23213	1.23213	1.23213	1.92296e-16	1	0
intron_9_111362169_111363588	ENSG00000136813.14	0.0375679	29	3	0.004782	Adipose_Subcutaneous	1	Minor_Salivary_Gland	21.5121	7.90335e-16	0.957548	0	2.82136	2.0229	1.20039	3	0
intron_9_111362169_111363588	ENSG00000136813.14	0.0375679	29	3	0.004782	Adipose_Subcutaneous	1	Minor_Salivary_Gland	21.5121	7.90335e-16	0.957548	0	2.82136	2.0229	1.20039	3	0
intron_9_111363298_111363588	ENSG00000136813.14	0.818106	20	2	0.526983	Cells_EBV-transformed_lymphocytes	0.93893	Adipose_Visceral_Omentum	19.0332	1.56484e-32	0.966757	-0.632619	-0.0766153	-0.104415	0.124326	2	0
intron_9_111363298_111363588	ENSG00000136813.14	0.818106	20	2	0.526983	Cells_EBV-transformed_lymphocytes	0.93893	Adipose_Visceral_Omentum	19.0332	1.56484e-32	0.966757	-0.632619	-0.0766153	-0.104415	0.124326	2	0
intron_9_111391824_111392768	ENSG00000136813.14	0.9708	1	1	0.9708	Heart_Atrial_Appendage	0.9708	Heart_Atrial_Appendage	1	1	1	0.0366049	0.0366049	0.0366049	NA	1	0
intron_9_111397153_111408571	ENSG00000136813.14	0.05248	3	1	0.05248	Heart_Atrial_Appendage	0.05248	Artery_Coronary	3	2.11126e-48	3	-1.93918	1.93918	0.646392	2.23917	1	0
intron_9_111422200_111423199	ENSG00000136813.14	0.266	11	1	0.266	Adipose_Visceral_Omentum	0.266	Adipose_Visceral_Omentum	11	2.93601e-33	11	1.11232	1.11232	1.11232	0	1	0
intron_9_111422200_111423199	ENSG00000136813.14	0.266	11	1	0.266	Adipose_Visceral_Omentum	0.266	Adipose_Visceral_Omentum	11	2.93601e-33	11	1.11232	1.11232	1.11232	0	1	0
intron_9_111422200_111425418	ENSG00000136813.14	0.0172997	19	2	0.00441192	Artery_Tibial	0.5727	Breast_Mammary_Tissue	13.1866	7.81996e-20	5.81342	-2.8471	-0.56408	-1.28305	1.08729	2	0
intron_9_111422200_111425418	ENSG00000136813.14	0.0172997	19	2	0.00441192	Artery_Tibial	0.5727	Breast_Mammary_Tissue	13.1866	7.81996e-20	5.81342	-2.8471	-0.56408	-1.28305	1.08729	2	0
intron_9_111423248_111425418	ENSG00000136813.14	0.98751	12	2	0.8873	Adipose_Subcutaneous	0.9496	Brain_Cerebellar_Hemisphere	10.0075	1.42575e-18	1.99251	-0.141721	0.141721	0	0.137788	2	0
intron_9_111423248_111425418	ENSG00000136813.14	0.98751	12	2	0.8873	Adipose_Subcutaneous	0.9496	Brain_Cerebellar_Hemisphere	10.0075	1.42575e-18	1.99251	-0.141721	0.141721	0	0.137788	2	0
intron_9_111440456_111442306	ENSG00000136813.14	0.3638	7	1	0.3638	Adipose_Subcutaneous	0.3638	Adipose_Subcutaneous	7	1.45792e-34	7	-0.908148	-0.908148	-0.908148	0	1	0
intron_9_111440521_111442306	ENSG00000136813.14	0.362214	42	1	0.254787	Spleen	0.3638	Brain_Cerebellar_Hemisphere	41.0139	7.26431e-16	41.0139	0.908148	1.1388	0.91364	0.0355901	1	0
intron_9_111440521_111442306	ENSG00000136813.14	0.362214	42	1	0.254787	Spleen	0.3638	Brain_Cerebellar_Hemisphere	41.0139	7.26431e-16	41.0139	0.908148	1.1388	0.91364	0.0355901	1	0
intron_9_111440521_111442306	ENSG00000136813.14	0.362214	42	1	0.254787	Spleen	0.3638	Brain_Cerebellar_Hemisphere	41.0139	7.26431e-16	41.0139	0.908148	1.1388	0.91364	0.0355901	1	0
intron_9_111440521_111442306	ENSG00000136813.14	0.362214	42	1	0.254787	Spleen	0.3638	Brain_Cerebellar_Hemisphere	41.0139	7.26431e-16	41.0139	0.908148	1.1388	0.91364	0.0355901	1	0
intron_9_111440521_111442306	ENSG00000136813.14	0.362214	42	1	0.254787	Spleen	0.3638	Brain_Cerebellar_Hemisphere	41.0139	7.26431e-16	41.0139	0.908148	1.1388	0.91364	0.0355901	1	0
intron_9_111563231_111564157	ENSG00000106853.18	0.590041	48	2	0.497584	Brain_Cortex	0.999684	Brain_Nucleus_accumbens_basal_ganglia	44.0314	1.40073e-15	2.71302	-0.678296	0.415981	-0.197311	0.271952	2	0
intron_9_111563231_111564157	ENSG00000106853.18	0.590041	48	2	0.497584	Brain_Cortex	0.999684	Brain_Nucleus_accumbens_basal_ganglia	44.0314	1.40073e-15	2.71302	-0.678296	0.415981	-0.197311	0.271952	2	0
intron_9_111563231_111564157	ENSG00000106853.18	0.590041	48	2	0.497584	Brain_Cortex	0.999684	Brain_Nucleus_accumbens_basal_ganglia	44.0314	1.40073e-15	2.71302	-0.678296	0.415981	-0.197311	0.271952	2	0
intron_9_111563231_111564157	ENSG00000106853.18	0.590041	48	2	0.497584	Brain_Cortex	0.999684	Brain_Nucleus_accumbens_basal_ganglia	44.0314	1.40073e-15	2.71302	-0.678296	0.415981	-0.197311	0.271952	2	0
intron_9_111563231_111564157	ENSG00000106853.18	0.590041	48	2	0.497584	Brain_Cortex	0.999684	Brain_Nucleus_accumbens_basal_ganglia	44.0314	1.40073e-15	2.71302	-0.678296	0.415981	-0.197311	0.271952	2	0
intron_9_111563231_111564157	ENSG00000106853.18	0.590041	48	2	0.497584	Brain_Cortex	0.999684	Brain_Nucleus_accumbens_basal_ganglia	44.0314	1.40073e-15	2.71302	-0.678296	0.415981	-0.197311	0.271952	2	0
intron_9_111563231_111570091	ENSG00000106853.18	0.549163	49	2	0.2618	Brain_Frontal_Cortex_BA9	0.973	Adrenal_Gland	43.4318	1.67942e-15	4.36732	-0.185703	1.12215	0.211392	0.309602	2	0
intron_9_111563231_111570091	ENSG00000106853.18	0.549163	49	2	0.2618	Brain_Frontal_Cortex_BA9	0.973	Adrenal_Gland	43.4318	1.67942e-15	4.36732	-0.185703	1.12215	0.211392	0.309602	2	0
intron_9_111563231_111570091	ENSG00000106853.18	0.549163	49	2	0.2618	Brain_Frontal_Cortex_BA9	0.973	Adrenal_Gland	43.4318	1.67942e-15	4.36732	-0.185703	1.12215	0.211392	0.309602	2	0
intron_9_111563231_111570091	ENSG00000106853.18	0.549163	49	2	0.2618	Brain_Frontal_Cortex_BA9	0.973	Adrenal_Gland	43.4318	1.67942e-15	4.36732	-0.185703	1.12215	0.211392	0.309602	2	0
intron_9_111563231_111570091	ENSG00000106853.18	0.549163	49	2	0.2618	Brain_Frontal_Cortex_BA9	0.973	Adrenal_Gland	43.4318	1.67942e-15	4.36732	-0.185703	1.12215	0.211392	0.309602	2	0
intron_9_111563231_111570091	ENSG00000106853.18	0.549163	49	2	0.2618	Brain_Frontal_Cortex_BA9	0.973	Adrenal_Gland	43.4318	1.67942e-15	4.36732	-0.185703	1.12215	0.211392	0.309602	2	0
intron_9_111563231_111570091	ENSG00000106853.18	0.549163	49	2	0.2618	Brain_Frontal_Cortex_BA9	0.973	Adrenal_Gland	43.4318	1.67942e-15	4.36732	-0.185703	1.12215	0.211392	0.309602	2	0
intron_9_111563231_111574734	ENSG00000106853.18	0.285765	30	4	0.261248	Small_Intestine_Terminal_Ileum	0.9483	Brain_Nucleus_accumbens_basal_ganglia	15.9263	7.31403e-16	0.994539	-1.12345	0.686338	-0.0548749	0.726472	4	0
intron_9_111563231_111574734	ENSG00000106853.18	0.285765	30	4	0.261248	Small_Intestine_Terminal_Ileum	0.9483	Brain_Nucleus_accumbens_basal_ganglia	15.9263	7.31403e-16	0.994539	-1.12345	0.686338	-0.0548749	0.726472	4	0
intron_9_111563231_111574734	ENSG00000106853.18	0.285765	30	4	0.261248	Small_Intestine_Terminal_Ileum	0.9483	Brain_Nucleus_accumbens_basal_ganglia	15.9263	7.31403e-16	0.994539	-1.12345	0.686338	-0.0548749	0.726472	4	0
intron_9_111563231_111574734	ENSG00000106853.18	0.285765	30	4	0.261248	Small_Intestine_Terminal_Ileum	0.9483	Brain_Nucleus_accumbens_basal_ganglia	15.9263	7.31403e-16	0.994539	-1.12345	0.686338	-0.0548749	0.726472	4	0
intron_9_111564262_111570091	ENSG00000106853.18	0.523158	46	2	0.2618	Brain_Hypothalamus	0.994173	Prostate	41.3026	1.66466e-15	3.93556	-1.12215	0.982282	0.159379	0.384984	2	0
intron_9_111564262_111570091	ENSG00000106853.18	0.523158	46	2	0.2618	Brain_Hypothalamus	0.994173	Prostate	41.3026	1.66466e-15	3.93556	-1.12215	0.982282	0.159379	0.384984	2	0
intron_9_111564262_111570091	ENSG00000106853.18	0.523158	46	2	0.2618	Brain_Hypothalamus	0.994173	Prostate	41.3026	1.66466e-15	3.93556	-1.12215	0.982282	0.159379	0.384984	2	0
intron_9_111564262_111570091	ENSG00000106853.18	0.523158	46	2	0.2618	Brain_Hypothalamus	0.994173	Prostate	41.3026	1.66466e-15	3.93556	-1.12215	0.982282	0.159379	0.384984	2	0
intron_9_111564262_111570091	ENSG00000106853.18	0.523158	46	2	0.2618	Brain_Hypothalamus	0.994173	Prostate	41.3026	1.66466e-15	3.93556	-1.12215	0.982282	0.159379	0.384984	2	0
intron_9_111564262_111570091	ENSG00000106853.18	0.523158	46	2	0.2618	Brain_Hypothalamus	0.994173	Prostate	41.3026	1.66466e-15	3.93556	-1.12215	0.982282	0.159379	0.384984	2	0
intron_9_111570209_111574734	ENSG00000106853.18	0.670397	17	3	0.2449	Cells_EBV-transformed_lymphocytes	0.9552	Breast_Mammary_Tissue	10.8184	4.56128e-18	0.378493	-0.186185	1.16283	0.432487	0.549248	3	0
intron_9_111570209_111574734	ENSG00000106853.18	0.670397	17	3	0.2449	Cells_EBV-transformed_lymphocytes	0.9552	Breast_Mammary_Tissue	10.8184	4.56128e-18	0.378493	-0.186185	1.16283	0.432487	0.549248	3	0
intron_9_111570209_111574734	ENSG00000106853.18	0.670397	17	3	0.2449	Cells_EBV-transformed_lymphocytes	0.9552	Breast_Mammary_Tissue	10.8184	4.56128e-18	0.378493	-0.186185	1.16283	0.432487	0.549248	3	0
intron_9_111570209_111574734	ENSG00000106853.18	0.670397	17	3	0.2449	Cells_EBV-transformed_lymphocytes	0.9552	Breast_Mammary_Tissue	10.8184	4.56128e-18	0.378493	-0.186185	1.16283	0.432487	0.549248	3	0
intron_9_111586165_111589264	ENSG00000106853.18	0.434301	14	2	0.1928	Adipose_Visceral_Omentum	0.4998	Colon_Transverse	12.0786	6.74143e-18	1.92143	-1.30234	1.30234	-0.913741	0.677873	2	0
intron_9_111586165_111589264	ENSG00000106853.18	0.434301	14	2	0.1928	Adipose_Visceral_Omentum	0.4998	Colon_Transverse	12.0786	6.74143e-18	1.92143	-1.30234	1.30234	-0.913741	0.677873	2	0
intron_9_111586165_111589264	ENSG00000106853.18	0.434301	14	2	0.1928	Adipose_Visceral_Omentum	0.4998	Colon_Transverse	12.0786	6.74143e-18	1.92143	-1.30234	1.30234	-0.913741	0.677873	2	0
intron_9_111586165_111592926	ENSG00000106853.18	0.432869	25	2	0.1946	Brain_Cerebellar_Hemisphere	0.4998	Colon_Transverse	22.3174	9.8654e-18	2.63837	0.674804	1.29709	1.17942	0.211112	2	0
intron_9_111586165_111592926	ENSG00000106853.18	0.432869	25	2	0.1946	Brain_Cerebellar_Hemisphere	0.4998	Colon_Transverse	22.3174	9.8654e-18	2.63837	0.674804	1.29709	1.17942	0.211112	2	0
intron_9_111586165_111592926	ENSG00000106853.18	0.432869	25	2	0.1946	Brain_Cerebellar_Hemisphere	0.4998	Colon_Transverse	22.3174	9.8654e-18	2.63837	0.674804	1.29709	1.17942	0.211112	2	0
intron_9_111586165_111592926	ENSG00000106853.18	0.432869	25	2	0.1946	Brain_Cerebellar_Hemisphere	0.4998	Colon_Transverse	22.3174	9.8654e-18	2.63837	0.674804	1.29709	1.17942	0.211112	2	0
intron_9_111597432_111599339	ENSG00000106853.18	0.331903	45	1	0.007991	Minor_Salivary_Gland	0.723925	Brain_Putamen_basal_ganglia	41.6114	1.32626e-15	41.6114	0.353218	2.65245	0.951324	0.35442	1	0
intron_9_111597432_111599339	ENSG00000106853.18	0.331903	45	1	0.007991	Minor_Salivary_Gland	0.723925	Brain_Putamen_basal_ganglia	41.6114	1.32626e-15	41.6114	0.353218	2.65245	0.951324	0.35442	1	0
intron_9_111597432_111599339	ENSG00000106853.18	0.331903	45	1	0.007991	Minor_Salivary_Gland	0.723925	Brain_Putamen_basal_ganglia	41.6114	1.32626e-15	41.6114	0.353218	2.65245	0.951324	0.35442	1	0
intron_9_111597432_111599339	ENSG00000106853.18	0.331903	45	1	0.007991	Minor_Salivary_Gland	0.723925	Brain_Putamen_basal_ganglia	41.6114	1.32626e-15	41.6114	0.353218	2.65245	0.951324	0.35442	1	0
intron_9_111597432_111599339	ENSG00000106853.18	0.331903	45	1	0.007991	Minor_Salivary_Gland	0.723925	Brain_Putamen_basal_ganglia	41.6114	1.32626e-15	41.6114	0.353218	2.65245	0.951324	0.35442	1	0
intron_9_111597432_111599339	ENSG00000106853.18	0.331903	45	1	0.007991	Minor_Salivary_Gland	0.723925	Brain_Putamen_basal_ganglia	41.6114	1.32626e-15	41.6114	0.353218	2.65245	0.951324	0.35442	1	0
intron_9_111597432_111599603	ENSG00000106853.18	0.570121	46	2	0.007991	Minor_Salivary_Gland	0.630715	Muscle_Skeletal	42.1385	2.00716e-15	2.41582	-2.65245	-0.480721	-0.931479	0.323606	2	0
intron_9_111597432_111599603	ENSG00000106853.18	0.570121	46	2	0.007991	Minor_Salivary_Gland	0.630715	Muscle_Skeletal	42.1385	2.00716e-15	2.41582	-2.65245	-0.480721	-0.931479	0.323606	2	0
intron_9_111597432_111599603	ENSG00000106853.18	0.570121	46	2	0.007991	Minor_Salivary_Gland	0.630715	Muscle_Skeletal	42.1385	2.00716e-15	2.41582	-2.65245	-0.480721	-0.931479	0.323606	2	0
intron_9_111597432_111599603	ENSG00000106853.18	0.570121	46	2	0.007991	Minor_Salivary_Gland	0.630715	Muscle_Skeletal	42.1385	2.00716e-15	2.41582	-2.65245	-0.480721	-0.931479	0.323606	2	0
intron_9_111597432_111599603	ENSG00000106853.18	0.570121	46	2	0.007991	Minor_Salivary_Gland	0.630715	Muscle_Skeletal	42.1385	2.00716e-15	2.41582	-2.65245	-0.480721	-0.931479	0.323606	2	0
intron_9_111597432_111599603	ENSG00000106853.18	0.570121	46	2	0.007991	Minor_Salivary_Gland	0.630715	Muscle_Skeletal	42.1385	2.00716e-15	2.41582	-2.65245	-0.480721	-0.931479	0.323606	2	0
intron_9_111631743_111642839	ENSG00000059769.19	0.4015	3	1	0.4015	Cells_EBV-transformed_lymphocytes	0.4015	Breast_Mammary_Tissue	3	2.11126e-48	3	-0.838945	0.838945	0.279648	0.968731	1	0
intron_9_111631743_111642857	ENSG00000059769.19	0.0810976	28	2	0.0448019	Adipose_Visceral_Omentum	0.4015	Adrenal_Gland	17.1496	1.57922e-15	10.8504	-2.00651	2.00651	1.12489	1.23377	2	0
intron_9_111631743_111642857	ENSG00000059769.19	0.0810976	28	2	0.0448019	Adipose_Visceral_Omentum	0.4015	Adrenal_Gland	17.1496	1.57922e-15	10.8504	-2.00651	2.00651	1.12489	1.23377	2	0
intron_9_111631743_111647107	ENSG00000059769.19	0.0145574	32	3	0.0157028	Pituitary	0.299513	Brain_Anterior_cingulate_cortex_BA24	23.1434	6.28069e-16	1.06794	-1.96331	2.41575	1.80484	1.03229	3	0
intron_9_111631743_111647107	ENSG00000059769.19	0.0145574	32	3	0.0157028	Pituitary	0.299513	Brain_Anterior_cingulate_cortex_BA24	23.1434	6.28069e-16	1.06794	-1.96331	2.41575	1.80484	1.03229	3	0
intron_9_111631743_111647107	ENSG00000059769.19	0.0145574	32	3	0.0157028	Pituitary	0.299513	Brain_Anterior_cingulate_cortex_BA24	23.1434	6.28069e-16	1.06794	-1.96331	2.41575	1.80484	1.03229	3	0
intron_9_111631743_111647107	ENSG00000059769.19	0.0145574	32	3	0.0157028	Pituitary	0.299513	Brain_Anterior_cingulate_cortex_BA24	23.1434	6.28069e-16	1.06794	-1.96331	2.41575	1.80484	1.03229	3	0
intron_9_111643094_111647107	ENSG00000059769.19	0.9607	21	1	0.9607	Colon_Transverse	0.9607	Ovary	21	2.36619e-17	21	-0.0492752	-0.0492752	-0.0492752	4.38854e-18	1	0
intron_9_111643094_111647107	ENSG00000059769.19	0.9607	21	1	0.9607	Colon_Transverse	0.9607	Ovary	21	2.36619e-17	21	-0.0492752	-0.0492752	-0.0492752	4.38854e-18	1	0
intron_9_111661715_111666815	ENSG00000242616.3	0.750124	7	1	0.653589	Cells_EBV-transformed_lymphocytes	0.8598	Skin_Not_Sun_Exposed_Suprapubic	6.86247	5.8915e-17	6.86247	-0.448782	-0.176629	-0.315063	0.136219	1	0
intron_9_111666946_111669269	ENSG00000242616.3	0.150908	45	3	0.0631542	Nerve_Tibial	0.868256	Uterus	30.3979	5.51789e-16	4.71878	-1.33896	1.8581	0.589462	0.915495	3	0
intron_9_111666946_111669269	ENSG00000242616.3	0.150908	45	3	0.0631542	Nerve_Tibial	0.868256	Uterus	30.3979	5.51789e-16	4.71878	-1.33896	1.8581	0.589462	0.915495	3	0
intron_9_111666946_111669269	ENSG00000242616.3	0.150908	45	3	0.0631542	Nerve_Tibial	0.868256	Uterus	30.3979	5.51789e-16	4.71878	-1.33896	1.8581	0.589462	0.915495	3	0
intron_9_111666946_111669269	ENSG00000242616.3	0.150908	45	3	0.0631542	Nerve_Tibial	0.868256	Uterus	30.3979	5.51789e-16	4.71878	-1.33896	1.8581	0.589462	0.915495	3	0
intron_9_111666946_111669269	ENSG00000242616.3	0.150908	45	3	0.0631542	Nerve_Tibial	0.868256	Uterus	30.3979	5.51789e-16	4.71878	-1.33896	1.8581	0.589462	0.915495	3	0
intron_9_111666946_111669272	ENSG00000242616.3	0.396898	42	2	0.2665	Adipose_Subcutaneous	0.946584	Brain_Spinal_cord_cervical_c-1	31.6473	6.40481e-16	10.3527	-1.11116	1.11116	-0.558215	0.892811	2	0
intron_9_111666946_111669272	ENSG00000242616.3	0.396898	42	2	0.2665	Adipose_Subcutaneous	0.946584	Brain_Spinal_cord_cervical_c-1	31.6473	6.40481e-16	10.3527	-1.11116	1.11116	-0.558215	0.892811	2	0
intron_9_111666946_111669272	ENSG00000242616.3	0.396898	42	2	0.2665	Adipose_Subcutaneous	0.946584	Brain_Spinal_cord_cervical_c-1	31.6473	6.40481e-16	10.3527	-1.11116	1.11116	-0.558215	0.892811	2	0
intron_9_111666946_111669272	ENSG00000242616.3	0.396898	42	2	0.2665	Adipose_Subcutaneous	0.946584	Brain_Spinal_cord_cervical_c-1	31.6473	6.40481e-16	10.3527	-1.11116	1.11116	-0.558215	0.892811	2	0
intron_9_111666946_111669272	ENSG00000242616.3	0.396898	42	2	0.2665	Adipose_Subcutaneous	0.946584	Brain_Spinal_cord_cervical_c-1	31.6473	6.40481e-16	10.3527	-1.11116	1.11116	-0.558215	0.892811	2	0
intron_9_111706746_111707855	ENSG00000165181.16	0.1141	2	1	0.1141	Testis	0.1141	Adrenal_Gland	2	3.53145e-16	2	1.58003	1.58003	1.58003	3.14018e-16	1	0
intron_9_111914746_111915759	ENSG00000148154.9	0.003626	21	1	0.003626	Skin_Sun_Exposed_Lower_leg	0.003626	Artery_Coronary	21	2.98987e-19	21	-2.90899	-2.90899	-2.90899	6.8798e-16	1	0
intron_9_111914746_111915759	ENSG00000148154.9	0.003626	21	1	0.003626	Skin_Sun_Exposed_Lower_leg	0.003626	Artery_Coronary	21	2.98987e-19	21	-2.90899	-2.90899	-2.90899	6.8798e-16	1	0
intron_9_111914746_111922849	ENSG00000148154.9	0.0114318	46	2	0.003626	Liver	0.01146	Stomach	44.278	1.75815e-15	1.72195	-2.90899	2.90899	1.49666	2.49835	2	0
intron_9_111914746_111922849	ENSG00000148154.9	0.0114318	46	2	0.003626	Liver	0.01146	Stomach	44.278	1.75815e-15	1.72195	-2.90899	2.90899	1.49666	2.49835	2	0
intron_9_111914746_111922849	ENSG00000148154.9	0.0114318	46	2	0.003626	Liver	0.01146	Stomach	44.278	1.75815e-15	1.72195	-2.90899	2.90899	1.49666	2.49835	2	0
intron_9_111914746_111922849	ENSG00000148154.9	0.0114318	46	2	0.003626	Liver	0.01146	Stomach	44.278	1.75815e-15	1.72195	-2.90899	2.90899	1.49666	2.49835	2	0
intron_9_111914746_111922849	ENSG00000148154.9	0.0114318	46	2	0.003626	Liver	0.01146	Stomach	44.278	1.75815e-15	1.72195	-2.90899	2.90899	1.49666	2.49835	2	0
intron_9_111914746_111922849	ENSG00000148154.9	0.0114318	46	2	0.003626	Liver	0.01146	Stomach	44.278	1.75815e-15	1.72195	-2.90899	2.90899	1.49666	2.49835	2	0
intron_9_111914746_111922849	ENSG00000148154.9	0.0114318	46	2	0.003626	Liver	0.01146	Stomach	44.278	1.75815e-15	1.72195	-2.90899	2.90899	1.49666	2.49835	2	0
intron_9_111924878_111926384	ENSG00000148154.9	0.9101	6	1	0.9101	Artery_Coronary	0.9101	Artery_Aorta	6	8.31243e-18	6	-0.112912	0.112912	-0.0376375	0.116615	1	0
intron_9_111924878_111926384	ENSG00000148154.9	0.9101	6	1	0.9101	Artery_Coronary	0.9101	Artery_Aorta	6	8.31243e-18	6	-0.112912	0.112912	-0.0376375	0.116615	1	0
intron_9_111926496_111927473	ENSG00000148154.9	0.0507463	33	2	0.01633	Adrenal_Gland	0.611997	Heart_Atrial_Appendage	30.4831	7.87235e-16	2.0823	-0.729166	2.40146	2.06386	0.856091	2	0
intron_9_111926496_111927473	ENSG00000148154.9	0.0507463	33	2	0.01633	Adrenal_Gland	0.611997	Heart_Atrial_Appendage	30.4831	7.87235e-16	2.0823	-0.729166	2.40146	2.06386	0.856091	2	0
intron_9_111926496_111927473	ENSG00000148154.9	0.0507463	33	2	0.01633	Adrenal_Gland	0.611997	Heart_Atrial_Appendage	30.4831	7.87235e-16	2.0823	-0.729166	2.40146	2.06386	0.856091	2	0
intron_9_111926496_111927473	ENSG00000148154.9	0.0507463	33	2	0.01633	Adrenal_Gland	0.611997	Heart_Atrial_Appendage	30.4831	7.87235e-16	2.0823	-0.729166	2.40146	2.06386	0.856091	2	0
intron_9_111926496_111927473	ENSG00000148154.9	0.0507463	33	2	0.01633	Adrenal_Gland	0.611997	Heart_Atrial_Appendage	30.4831	7.87235e-16	2.0823	-0.729166	2.40146	2.06386	0.856091	2	0
intron_9_111926496_111927473	ENSG00000148154.9	0.0507463	33	2	0.01633	Adrenal_Gland	0.611997	Heart_Atrial_Appendage	30.4831	7.87235e-16	2.0823	-0.729166	2.40146	2.06386	0.856091	2	0
intron_9_111926496_111929500	ENSG00000148154.9	0.0468021	41	2	0.000253231	Skin_Sun_Exposed_Lower_leg	0.589682	Cells_Cultured_fibroblasts	38.1086	1.01625e-15	2.48088	-3.65897	0.729166	-2.18138	0.760954	2	0
intron_9_111926496_111929500	ENSG00000148154.9	0.0468021	41	2	0.000253231	Skin_Sun_Exposed_Lower_leg	0.589682	Cells_Cultured_fibroblasts	38.1086	1.01625e-15	2.48088	-3.65897	0.729166	-2.18138	0.760954	2	0
intron_9_111926496_111929500	ENSG00000148154.9	0.0468021	41	2	0.000253231	Skin_Sun_Exposed_Lower_leg	0.589682	Cells_Cultured_fibroblasts	38.1086	1.01625e-15	2.48088	-3.65897	0.729166	-2.18138	0.760954	2	0
intron_9_111926496_111929500	ENSG00000148154.9	0.0468021	41	2	0.000253231	Skin_Sun_Exposed_Lower_leg	0.589682	Cells_Cultured_fibroblasts	38.1086	1.01625e-15	2.48088	-3.65897	0.729166	-2.18138	0.760954	2	0
intron_9_111926496_111929500	ENSG00000148154.9	0.0468021	41	2	0.000253231	Skin_Sun_Exposed_Lower_leg	0.589682	Cells_Cultured_fibroblasts	38.1086	1.01625e-15	2.48088	-3.65897	0.729166	-2.18138	0.760954	2	0
intron_9_111932359_111932827	ENSG00000148154.9	0.271438	5	2	0.154	Breast_Mammary_Tissue	0.461956	Cells_Cultured_fibroblasts	4.00035	2.58351e-34	0.999649	-1.42554	0.73563	-0.993309	0.966506	2	0
intron_9_112041960_112052155	ENSG00000106868.16	0.5922	8	1	0.5922	Adipose_Visceral_Omentum	0.5922	Artery_Tibial	8	2.17782e-17	8	-0.535651	0.535651	0.133913	0.554451	1	0
intron_9_112041960_112052155	ENSG00000106868.16	0.5922	8	1	0.5922	Adipose_Visceral_Omentum	0.5922	Artery_Tibial	8	2.17782e-17	8	-0.535651	0.535651	0.133913	0.554451	1	0
intron_9_112041960_112052399	ENSG00000106868.16	0.323563	43	2	0.294089	Adrenal_Gland	0.3477	Brain_Cerebellar_Hemisphere	31.4961	6.70591e-16	11.5039	-1.00396	1.04919	0.0274183	0.998669	2	0
intron_9_112041960_112052399	ENSG00000106868.16	0.323563	43	2	0.294089	Adrenal_Gland	0.3477	Brain_Cerebellar_Hemisphere	31.4961	6.70591e-16	11.5039	-1.00396	1.04919	0.0274183	0.998669	2	0
intron_9_112041960_112052399	ENSG00000106868.16	0.323563	43	2	0.294089	Adrenal_Gland	0.3477	Brain_Cerebellar_Hemisphere	31.4961	6.70591e-16	11.5039	-1.00396	1.04919	0.0274183	0.998669	2	0
intron_9_112041960_112052399	ENSG00000106868.16	0.323563	43	2	0.294089	Adrenal_Gland	0.3477	Brain_Cerebellar_Hemisphere	31.4961	6.70591e-16	11.5039	-1.00396	1.04919	0.0274183	0.998669	2	0
intron_9_112041960_112052399	ENSG00000106868.16	0.323563	43	2	0.294089	Adrenal_Gland	0.3477	Brain_Cerebellar_Hemisphere	31.4961	6.70591e-16	11.5039	-1.00396	1.04919	0.0274183	0.998669	2	0
intron_9_112041960_112052399	ENSG00000106868.16	0.323563	43	2	0.294089	Adrenal_Gland	0.3477	Brain_Cerebellar_Hemisphere	31.4961	6.70591e-16	11.5039	-1.00396	1.04919	0.0274183	0.998669	2	0
intron_9_112041960_112052399	ENSG00000106868.16	0.323563	43	2	0.294089	Adrenal_Gland	0.3477	Brain_Cerebellar_Hemisphere	31.4961	6.70591e-16	11.5039	-1.00396	1.04919	0.0274183	0.998669	2	0
intron_9_112042165_112052399	ENSG00000106868.16	0.3154	4	1	0.3154	Spleen	0.3154	Cells_Cultured_fibroblasts	4	4.0137e-17	4	-1.00396	1.00396	-0.501978	1.00396	1	0
intron_9_112063033_112078538	ENSG00000106868.16	0.2103	32	1	0.2103	Adipose_Visceral_Omentum	0.2103	Colon_Transverse	32	1.21014e-15	32	-1.25274	1.25274	1.01785	0.741985	1	0
intron_9_112063033_112078538	ENSG00000106868.16	0.2103	32	1	0.2103	Adipose_Visceral_Omentum	0.2103	Colon_Transverse	32	1.21014e-15	32	-1.25274	1.25274	1.01785	0.741985	1	0
intron_9_112063033_112078538	ENSG00000106868.16	0.2103	32	1	0.2103	Adipose_Visceral_Omentum	0.2103	Colon_Transverse	32	1.21014e-15	32	-1.25274	1.25274	1.01785	0.741985	1	0
intron_9_112063033_112078538	ENSG00000106868.16	0.2103	32	1	0.2103	Adipose_Visceral_Omentum	0.2103	Colon_Transverse	32	1.21014e-15	32	-1.25274	1.25274	1.01785	0.741985	1	0
intron_9_112063033_112078538	ENSG00000106868.16	0.2103	32	1	0.2103	Adipose_Visceral_Omentum	0.2103	Colon_Transverse	32	1.21014e-15	32	-1.25274	1.25274	1.01785	0.741985	1	0
intron_9_112063033_112078538	ENSG00000106868.16	0.2103	32	1	0.2103	Adipose_Visceral_Omentum	0.2103	Colon_Transverse	32	1.21014e-15	32	-1.25274	1.25274	1.01785	0.741985	1	0
intron_9_112143623_112149244	ENSG00000106868.16	0.00702302	21	1	0.006252	Brain_Anterior_cingulate_cortex_BA24	0.030777	Lung	20.8288	1.01027e-17	20.8288	2.15994	2.73426	2.68307	0.162102	1	0
intron_9_112143623_112149244	ENSG00000106868.16	0.00702302	21	1	0.006252	Brain_Anterior_cingulate_cortex_BA24	0.030777	Lung	20.8288	1.01027e-17	20.8288	2.15994	2.73426	2.68307	0.162102	1	0
intron_9_112143623_112149244	ENSG00000106868.16	0.00702302	21	1	0.006252	Brain_Anterior_cingulate_cortex_BA24	0.030777	Lung	20.8288	1.01027e-17	20.8288	2.15994	2.73426	2.68307	0.162102	1	0
intron_9_112251103_112252678	ENSG00000119314.15	0.2303	4	1	0.2303	Adipose_Subcutaneous	0.2303	Breast_Mammary_Tissue	4	3.92663e-80	4	-1.19959	1.19959	5.55112e-17	1.38516	1	0
intron_9_112268195_112297841	ENSG00000119314.15	0.422922	11	2	0.2452	Artery_Tibial	0.776177	Artery_Aorta	9.14663	7.18776e-18	1.85337	0.284304	1.16209	0.755235	0.451572	2	0
intron_9_112276013_112297832	ENSG00000119314.15	0.509278	38	2	0.247546	Brain_Substantia_nigra	0.4012	Brain_Spinal_cord_cervical_c-1	33.6786	1.02985e-15	4.32142	-1.15633	-0.83948	-1.0846	0.118438	2	0
intron_9_112276013_112297832	ENSG00000119314.15	0.509278	38	2	0.247546	Brain_Substantia_nigra	0.4012	Brain_Spinal_cord_cervical_c-1	33.6786	1.02985e-15	4.32142	-1.15633	-0.83948	-1.0846	0.118438	2	0
intron_9_112276013_112297832	ENSG00000119314.15	0.509278	38	2	0.247546	Brain_Substantia_nigra	0.4012	Brain_Spinal_cord_cervical_c-1	33.6786	1.02985e-15	4.32142	-1.15633	-0.83948	-1.0846	0.118438	2	0
intron_9_112276013_112297832	ENSG00000119314.15	0.509278	38	2	0.247546	Brain_Substantia_nigra	0.4012	Brain_Spinal_cord_cervical_c-1	33.6786	1.02985e-15	4.32142	-1.15633	-0.83948	-1.0846	0.118438	2	0
intron_9_112276013_112297832	ENSG00000119314.15	0.509278	38	2	0.247546	Brain_Substantia_nigra	0.4012	Brain_Spinal_cord_cervical_c-1	33.6786	1.02985e-15	4.32142	-1.15633	-0.83948	-1.0846	0.118438	2	0
intron_9_112276013_112297832	ENSG00000119314.15	0.509278	38	2	0.247546	Brain_Substantia_nigra	0.4012	Brain_Spinal_cord_cervical_c-1	33.6786	1.02985e-15	4.32142	-1.15633	-0.83948	-1.0846	0.118438	2	0
intron_9_112276013_112297841	ENSG00000119314.15	0.510484	39	2	0.242534	Thyroid	0.831661	Brain_Cerebellum	31.6259	6.44744e-16	7.35847	-0.212571	1.16868	0.99923	0.276227	2	0
intron_9_112276013_112297841	ENSG00000119314.15	0.510484	39	2	0.242534	Thyroid	0.831661	Brain_Cerebellum	31.6259	6.44744e-16	7.35847	-0.212571	1.16868	0.99923	0.276227	2	0
intron_9_112276013_112297841	ENSG00000119314.15	0.510484	39	2	0.242534	Thyroid	0.831661	Brain_Cerebellum	31.6259	6.44744e-16	7.35847	-0.212571	1.16868	0.99923	0.276227	2	0
intron_9_112276013_112297841	ENSG00000119314.15	0.510484	39	2	0.242534	Thyroid	0.831661	Brain_Cerebellum	31.6259	6.44744e-16	7.35847	-0.212571	1.16868	0.99923	0.276227	2	0
intron_9_112276013_112297841	ENSG00000119314.15	0.510484	39	2	0.242534	Thyroid	0.831661	Brain_Cerebellum	31.6259	6.44744e-16	7.35847	-0.212571	1.16868	0.99923	0.276227	2	0
intron_9_112297916_112333470	ENSG00000119314.15	0.527329	4	2	0.4155	Adipose_Visceral_Omentum	0.6368	Artery_Aorta	3.15224	2.79941e-47	0.847764	-0.814253	0.814253	-0.0855189	0.852979	2	0
intron_9_112380180_112403995	ENSG00000119471.14	0.8966	42	1	0.8966	Brain_Putamen_basal_ganglia	0.8966	Adipose_Subcutaneous	42	6.58835e-16	42	-0.129958	0.129958	0.0123769	0.130935	1	0
intron_9_112380180_112403995	ENSG00000119471.14	0.8966	42	1	0.8966	Brain_Putamen_basal_ganglia	0.8966	Adipose_Subcutaneous	42	6.58835e-16	42	-0.129958	0.129958	0.0123769	0.130935	1	0
intron_9_112380180_112403995	ENSG00000119471.14	0.8966	42	1	0.8966	Brain_Putamen_basal_ganglia	0.8966	Adipose_Subcutaneous	42	6.58835e-16	42	-0.129958	0.129958	0.0123769	0.130935	1	0
intron_9_112380180_112403995	ENSG00000119471.14	0.8966	42	1	0.8966	Brain_Putamen_basal_ganglia	0.8966	Adipose_Subcutaneous	42	6.58835e-16	42	-0.129958	0.129958	0.0123769	0.130935	1	0
intron_9_112380180_112403995	ENSG00000119471.14	0.8966	42	1	0.8966	Brain_Putamen_basal_ganglia	0.8966	Adipose_Subcutaneous	42	6.58835e-16	42	-0.129958	0.129958	0.0123769	0.130935	1	0
intron_9_112380180_112403995	ENSG00000119471.14	0.8966	42	1	0.8966	Brain_Putamen_basal_ganglia	0.8966	Adipose_Subcutaneous	42	6.58835e-16	42	-0.129958	0.129958	0.0123769	0.130935	1	0
intron_9_112380180_112405624	ENSG00000119471.14	0.8966	36	1	0.8966	Adrenal_Gland	0.8966	Artery_Coronary	36	5.6348e-16	36	-0.129958	0.129958	0.122738	0.0433192	1	0
intron_9_112380180_112405624	ENSG00000119471.14	0.8966	36	1	0.8966	Adrenal_Gland	0.8966	Artery_Coronary	36	5.6348e-16	36	-0.129958	0.129958	0.122738	0.0433192	1	0
intron_9_112380180_112405624	ENSG00000119471.14	0.8966	36	1	0.8966	Adrenal_Gland	0.8966	Artery_Coronary	36	5.6348e-16	36	-0.129958	0.129958	0.122738	0.0433192	1	0
intron_9_112380180_112405624	ENSG00000119471.14	0.8966	36	1	0.8966	Adrenal_Gland	0.8966	Artery_Coronary	36	5.6348e-16	36	-0.129958	0.129958	0.122738	0.0433192	1	0
intron_9_112380180_112405624	ENSG00000119471.14	0.8966	36	1	0.8966	Adrenal_Gland	0.8966	Artery_Coronary	36	5.6348e-16	36	-0.129958	0.129958	0.122738	0.0433192	1	0
intron_9_112405722_112418860	ENSG00000119471.14	0.796148	32	1	0.793	Adipose_Visceral_Omentum	1	Muscle_Skeletal	31.4857	1.82306e-15	31.4857	-0.262417	0	-0.254216	0.0463892	1	0
intron_9_112405722_112418860	ENSG00000119471.14	0.796148	32	1	0.793	Adipose_Visceral_Omentum	1	Muscle_Skeletal	31.4857	1.82306e-15	31.4857	-0.262417	0	-0.254216	0.0463892	1	0
intron_9_112405722_112418860	ENSG00000119471.14	0.796148	32	1	0.793	Adipose_Visceral_Omentum	1	Muscle_Skeletal	31.4857	1.82306e-15	31.4857	-0.262417	0	-0.254216	0.0463892	1	0
intron_9_112405722_112418860	ENSG00000119471.14	0.796148	32	1	0.793	Adipose_Visceral_Omentum	1	Muscle_Skeletal	31.4857	1.82306e-15	31.4857	-0.262417	0	-0.254216	0.0463892	1	0
intron_9_112405722_112418860	ENSG00000119471.14	0.796148	32	1	0.793	Adipose_Visceral_Omentum	1	Muscle_Skeletal	31.4857	1.82306e-15	31.4857	-0.262417	0	-0.254216	0.0463892	1	0
intron_9_112409021_112416841	ENSG00000119471.14	0.32	47	1	0.32	Artery_Tibial	0.32	Brain_Amygdala	47	1.65174e-15	47	-0.994458	0.994458	-0.0211587	1.00498	1	0
intron_9_112409021_112416841	ENSG00000119471.14	0.32	47	1	0.32	Artery_Tibial	0.32	Brain_Amygdala	47	1.65174e-15	47	-0.994458	0.994458	-0.0211587	1.00498	1	0
intron_9_112409021_112416841	ENSG00000119471.14	0.32	47	1	0.32	Artery_Tibial	0.32	Brain_Amygdala	47	1.65174e-15	47	-0.994458	0.994458	-0.0211587	1.00498	1	0
intron_9_112409021_112416841	ENSG00000119471.14	0.32	47	1	0.32	Artery_Tibial	0.32	Brain_Amygdala	47	1.65174e-15	47	-0.994458	0.994458	-0.0211587	1.00498	1	0
intron_9_112409021_112416841	ENSG00000119471.14	0.32	47	1	0.32	Artery_Tibial	0.32	Brain_Amygdala	47	1.65174e-15	47	-0.994458	0.994458	-0.0211587	1.00498	1	0
intron_9_112409021_112416841	ENSG00000119471.14	0.32	47	1	0.32	Artery_Tibial	0.32	Brain_Amygdala	47	1.65174e-15	47	-0.994458	0.994458	-0.0211587	1.00498	1	0
intron_9_112409021_112418860	ENSG00000119471.14	0.952999	5	2	0.7688	Muscle_Skeletal	0.87	Breast_Mammary_Tissue	4.06749	4.23931e-19	0.932506	-0.163658	0.293945	-0.0721378	0.204646	2	0
intron_9_112416944_112418860	ENSG00000119471.14	0.905548	17	1	0.905548	Brain_Anterior_cingulate_cortex_BA24	0.905548	Brain_Cerebellar_Hemisphere	17	2.3365e-17	17	-0.118656	0.118656	-0.0628177	0.103761	1	0
intron_9_112438812_112441699	ENSG00000119471.14	0.927743	10	3	0.5355	Vagina	0.9718	Cells_Cultured_fibroblasts	7.78977	1.28434e-17	0.542717	-0.619632	0.344328	0.167165	0.305919	3	0
intron_9_112687633_112689527	ENSG00000148153.13	0.0174411	13	1	0.01626	Artery_Coronary	0.0223408	Brain_Anterior_cingulate_cortex_BA24	12.7236	3.80233e-17	12.7236	-2.40303	-2.28452	-2.35203	0.05601	1	0
intron_9_112687633_112689527	ENSG00000148153.13	0.0174411	13	1	0.01626	Artery_Coronary	0.0223408	Brain_Anterior_cingulate_cortex_BA24	12.7236	3.80233e-17	12.7236	-2.40303	-2.28452	-2.35203	0.05601	1	0
intron_9_112687633_112694131	ENSG00000148153.13	0.126254	38	3	0.01626	Adipose_Visceral_Omentum	0.8401	Brain_Cerebellum	32.0863	6.20646e-16	1.12039	0.201766	2.40303	1.99208	0.612072	3	0
intron_9_112687633_112694131	ENSG00000148153.13	0.126254	38	3	0.01626	Adipose_Visceral_Omentum	0.8401	Brain_Cerebellum	32.0863	6.20646e-16	1.12039	0.201766	2.40303	1.99208	0.612072	3	0
intron_9_112687633_112694131	ENSG00000148153.13	0.126254	38	3	0.01626	Adipose_Visceral_Omentum	0.8401	Brain_Cerebellum	32.0863	6.20646e-16	1.12039	0.201766	2.40303	1.99208	0.612072	3	0
intron_9_112687633_112694131	ENSG00000148153.13	0.126254	38	3	0.01626	Adipose_Visceral_Omentum	0.8401	Brain_Cerebellum	32.0863	6.20646e-16	1.12039	0.201766	2.40303	1.99208	0.612072	3	0
intron_9_112687633_112694131	ENSG00000148153.13	0.126254	38	3	0.01626	Adipose_Visceral_Omentum	0.8401	Brain_Cerebellum	32.0863	6.20646e-16	1.12039	0.201766	2.40303	1.99208	0.612072	3	0
intron_9_112687633_112694131	ENSG00000148153.13	0.126254	38	3	0.01626	Adipose_Visceral_Omentum	0.8401	Brain_Cerebellum	32.0863	6.20646e-16	1.12039	0.201766	2.40303	1.99208	0.612072	3	0
intron_9_112694233_112701788	ENSG00000148153.13	0.0154352	32	4	0.00145799	Pituitary	0.7999	Brain_Caudate_basal_ganglia	17.231	1.23215e-15	0.695759	0.253477	3.18292	0.864831	0.622287	4	0
intron_9_112694233_112701788	ENSG00000148153.13	0.0154352	32	4	0.00145799	Pituitary	0.7999	Brain_Caudate_basal_ganglia	17.231	1.23215e-15	0.695759	0.253477	3.18292	0.864831	0.622287	4	0
intron_9_112694233_112701788	ENSG00000148153.13	0.0154352	32	4	0.00145799	Pituitary	0.7999	Brain_Caudate_basal_ganglia	17.231	1.23215e-15	0.695759	0.253477	3.18292	0.864831	0.622287	4	0
intron_9_112694233_112701788	ENSG00000148153.13	0.0154352	32	4	0.00145799	Pituitary	0.7999	Brain_Caudate_basal_ganglia	17.231	1.23215e-15	0.695759	0.253477	3.18292	0.864831	0.622287	4	0
intron_9_112694233_112716461	ENSG00000148153.13	0.0194633	10	3	0.01462	Artery_Aorta	0.7999	Brain_Amygdala	5.99487	2.41154e-17	1.53246	-2.44166	-0.253477	-0.978215	0.901972	3	0
intron_9_112694233_112716461	ENSG00000148153.13	0.0194633	10	3	0.01462	Artery_Aorta	0.7999	Brain_Amygdala	5.99487	2.41154e-17	1.53246	-2.44166	-0.253477	-0.978215	0.901972	3	0
intron_9_112701880_112716461	ENSG00000148153.13	0.261216	45	2	0.01235	Artery_Aorta	0.999021	Prostate	38.6937	1.16513e-15	5.23505	-0.807602	2.50198	0.562403	0.642346	2	0
intron_9_112701880_112716461	ENSG00000148153.13	0.261216	45	2	0.01235	Artery_Aorta	0.999021	Prostate	38.6937	1.16513e-15	5.23505	-0.807602	2.50198	0.562403	0.642346	2	0
intron_9_112701880_112716461	ENSG00000148153.13	0.261216	45	2	0.01235	Artery_Aorta	0.999021	Prostate	38.6937	1.16513e-15	5.23505	-0.807602	2.50198	0.562403	0.642346	2	0
intron_9_112701880_112716461	ENSG00000148153.13	0.261216	45	2	0.01235	Artery_Aorta	0.999021	Prostate	38.6937	1.16513e-15	5.23505	-0.807602	2.50198	0.562403	0.642346	2	0
intron_9_112701880_112716461	ENSG00000148153.13	0.261216	45	2	0.01235	Artery_Aorta	0.999021	Prostate	38.6937	1.16513e-15	5.23505	-0.807602	2.50198	0.562403	0.642346	2	0
intron_9_112817815_112830725	ENSG00000148158.16	0.109638	21	2	0.1638	Artery_Coronary	0.259918	Brain_Caudate_basal_ganglia	19.1076	1.603e-17	1.89243	-1.3924	1.3924	0.475284	1.32691	2	0
intron_9_112830883_112836214	ENSG00000148158.16	0.1177	3	1	0.1177	Lung	0.1177	Adipose_Subcutaneous	3	3.3916e-17	3	1.5645	1.5645	1.5645	1.57009e-16	1	0
intron_9_112864399_112868784	ENSG00000148158.16	0.267098	27	2	0.115	Cells_EBV-transformed_lymphocytes	0.632	Brain_Frontal_Cortex_BA9	26.003	1.08072e-15	0.997024	0.478914	1.57611	1.53548	0.211156	2	0
intron_9_112864399_112868784	ENSG00000148158.16	0.267098	27	2	0.115	Cells_EBV-transformed_lymphocytes	0.632	Brain_Frontal_Cortex_BA9	26.003	1.08072e-15	0.997024	0.478914	1.57611	1.53548	0.211156	2	0
intron_9_112880594_112881428	ENSG00000148158.16	0.1476	5	1	0.1476	Lung	0.1476	Kidney_Cortex	5	4.86702e-17	5	-1.44806	-1.44806	-1.44806	1.92296e-16	1	0
intron_9_113151080_113151651	ENSG00000136867.10	0.345	8	3	0.1236	Lung	0.6576	Cells_Cultured_fibroblasts	5.84935	5.10784e-19	0.879242	-0.612511	1.53984	0.823935	0.650646	3	0
intron_9_113151080_113157727	ENSG00000136867.10	0.400466	31	4	0.2127	Colon_Sigmoid	0.8971	Vagina	20.1985	5.69809e-16	0.999566	-1.24618	1.24618	-0.775785	0.68324	4	0
intron_9_113151080_113157727	ENSG00000136867.10	0.400466	31	4	0.2127	Colon_Sigmoid	0.8971	Vagina	20.1985	5.69809e-16	0.999566	-1.24618	1.24618	-0.775785	0.68324	4	0
intron_9_113151080_113157727	ENSG00000136867.10	0.400466	31	4	0.2127	Colon_Sigmoid	0.8971	Vagina	20.1985	5.69809e-16	0.999566	-1.24618	1.24618	-0.775785	0.68324	4	0
intron_9_113151080_113157727	ENSG00000136867.10	0.400466	31	4	0.2127	Colon_Sigmoid	0.8971	Vagina	20.1985	5.69809e-16	0.999566	-1.24618	1.24618	-0.775785	0.68324	4	0
intron_9_113156172_113157727	ENSG00000136867.10	0.764529	23	3	0.3915	Brain_Substantia_nigra	0.97335	Skin_Sun_Exposed_Lower_leg	17.4922	1.16302e-17	2.15131	-0.8569	0.8569	0.392924	0.4754	3	0
intron_9_113156172_113157727	ENSG00000136867.10	0.764529	23	3	0.3915	Brain_Substantia_nigra	0.97335	Skin_Sun_Exposed_Lower_leg	17.4922	1.16302e-17	2.15131	-0.8569	0.8569	0.392924	0.4754	3	0
intron_9_113156172_113157727	ENSG00000136867.10	0.764529	23	3	0.3915	Brain_Substantia_nigra	0.97335	Skin_Sun_Exposed_Lower_leg	17.4922	1.16302e-17	2.15131	-0.8569	0.8569	0.392924	0.4754	3	0
intron_9_113156172_113157727	ENSG00000136867.10	0.764529	23	3	0.3915	Brain_Substantia_nigra	0.97335	Skin_Sun_Exposed_Lower_leg	17.4922	1.16302e-17	2.15131	-0.8569	0.8569	0.392924	0.4754	3	0
intron_9_113161698_113162749	ENSG00000136867.10	0.218741	6	2	0.365048	Artery_Tibial	0.843361	Breast_Mammary_Tissue	5.42386	8.47295e-17	0.576137	-0.905788	0.555138	-0.162755	0.592268	2	0
intron_9_113161698_113162749	ENSG00000136867.10	0.218741	6	2	0.365048	Artery_Tibial	0.843361	Breast_Mammary_Tissue	5.42386	8.47295e-17	0.576137	-0.905788	0.555138	-0.162755	0.592268	2	0
intron_9_113161698_113163335	ENSG00000136867.10	0.597374	4	1	0.5788	Adipose_Visceral_Omentum	0.640826	Skin_Not_Sun_Exposed_Suprapubic	3.99811	2.23364e-16	3.99811	-0.555138	-0.466544	-0.528047	0.0420481	1	0
intron_9_113161698_113163335	ENSG00000136867.10	0.597374	4	1	0.5788	Adipose_Visceral_Omentum	0.640826	Skin_Not_Sun_Exposed_Suprapubic	3.99811	2.23364e-16	3.99811	-0.555138	-0.466544	-0.528047	0.0420481	1	0
intron_9_113178801_113180716	ENSG00000119321.8	0.7641	9	1	0.7641	Uterus	0.7641	Brain_Cerebellum	9	4.32209e-33	9	0.300101	0.300101	0.300101	2.77556e-17	1	0
intron_9_113178801_113182766	ENSG00000119321.8	0.987546	46	3	0.722563	Muscle_Skeletal	0.8256	Brain_Spinal_cord_cervical_c-1	41.8578	7.09429e-16	1.46884	-0.355036	-0.220348	-0.32699	0.0256376	3	0
intron_9_113178801_113182766	ENSG00000119321.8	0.987546	46	3	0.722563	Muscle_Skeletal	0.8256	Brain_Spinal_cord_cervical_c-1	41.8578	7.09429e-16	1.46884	-0.355036	-0.220348	-0.32699	0.0256376	3	0
intron_9_113178801_113182766	ENSG00000119321.8	0.987546	46	3	0.722563	Muscle_Skeletal	0.8256	Brain_Spinal_cord_cervical_c-1	41.8578	7.09429e-16	1.46884	-0.355036	-0.220348	-0.32699	0.0256376	3	0
intron_9_113178801_113182766	ENSG00000119321.8	0.987546	46	3	0.722563	Muscle_Skeletal	0.8256	Brain_Spinal_cord_cervical_c-1	41.8578	7.09429e-16	1.46884	-0.355036	-0.220348	-0.32699	0.0256376	3	0
intron_9_113178801_113182766	ENSG00000119321.8	0.987546	46	3	0.722563	Muscle_Skeletal	0.8256	Brain_Spinal_cord_cervical_c-1	41.8578	7.09429e-16	1.46884	-0.355036	-0.220348	-0.32699	0.0256376	3	0
intron_9_113178801_113182766	ENSG00000119321.8	0.987546	46	3	0.722563	Muscle_Skeletal	0.8256	Brain_Spinal_cord_cervical_c-1	41.8578	7.09429e-16	1.46884	-0.355036	-0.220348	-0.32699	0.0256376	3	0
intron_9_113184804_113186249	ENSG00000119321.8	0.6953	2	1	0.6953	Adipose_Visceral_Omentum	0.6953	Brain_Cerebellar_Hemisphere	2	3.3547e-17	2	-0.391673	-0.391673	-0.391673	5.55112e-17	1	0
intron_9_113190578_113193492	ENSG00000119321.8	0.6422	6	1	0.6422	Lung	0.6422	Brain_Hippocampus	6	4.83231e-18	6	-0.464625	0.464625	0.154875	0.479863	1	0
intron_9_113193549_113194027	ENSG00000119321.8	0.803726	7	2	0.5783	Thyroid	0.8199	Brain_Hypothalamus	6.05665	1.85883e-33	0.943352	-0.227674	0.55587	0.209509	0.228307	2	0
intron_9_113197078_113198855	ENSG00000119321.8	0.803159	32	2	0.504227	Ovary	0.965589	Uterus	29.23	8.43855e-16	2.73754	-0.474421	0.667853	0.562378	0.294385	2	0
intron_9_113197078_113198855	ENSG00000119321.8	0.803159	32	2	0.504227	Ovary	0.965589	Uterus	29.23	8.43855e-16	2.73754	-0.474421	0.667853	0.562378	0.294385	2	0
intron_9_113197078_113198855	ENSG00000119321.8	0.803159	32	2	0.504227	Ovary	0.965589	Uterus	29.23	8.43855e-16	2.73754	-0.474421	0.667853	0.562378	0.294385	2	0
intron_9_113197078_113198855	ENSG00000119321.8	0.803159	32	2	0.504227	Ovary	0.965589	Uterus	29.23	8.43855e-16	2.73754	-0.474421	0.667853	0.562378	0.294385	2	0
intron_9_113197078_113198855	ENSG00000119321.8	0.803159	32	2	0.504227	Ovary	0.965589	Uterus	29.23	8.43855e-16	2.73754	-0.474421	0.667853	0.562378	0.294385	2	0
intron_9_113197078_113198855	ENSG00000119321.8	0.803159	32	2	0.504227	Ovary	0.965589	Uterus	29.23	8.43855e-16	2.73754	-0.474421	0.667853	0.562378	0.294385	2	0
intron_9_113202629_113202961	ENSG00000119321.8	0.6801	2	1	0.6801	Artery_Aorta	0.6801	Artery_Aorta	2	3.3547e-17	2	-0.412327	0.412327	0	0.583118	1	0
intron_9_113203035_113206509	ENSG00000119321.8	0.480964	28	1	0.4808	Brain_Cerebellum	0.522937	Cells_EBV-transformed_lymphocytes	27.7182	7.57541e-16	27.7182	-0.705016	0.705016	-0.00246079	0.714065	1	0
intron_9_113221678_113256114	ENSG00000136868.10	0.989391	16	2	0.923801	Skin_Sun_Exposed_Lower_leg	0.9362	Brain_Cerebellum	15.0795	1.10023e-17	0.920471	-0.0800468	0.0956471	-0.0390484	0.0734231	2	0
intron_9_113221678_113256114	ENSG00000136868.10	0.989391	16	2	0.923801	Skin_Sun_Exposed_Lower_leg	0.9362	Brain_Cerebellum	15.0795	1.10023e-17	0.920471	-0.0800468	0.0956471	-0.0390484	0.0734231	2	0
intron_9_113223325_113272427	ENSG00000176386.8	0.0327162	28	3	0.0107789	Artery_Aorta	0.933	Brain_Hippocampus	17.9706	8.18421e-16	3.90688	-2.54978	-0.084071	-0.871993	0.873142	3	0
intron_9_113223325_113272427	ENSG00000176386.8	0.0327162	28	3	0.0107789	Artery_Aorta	0.933	Brain_Hippocampus	17.9706	8.18421e-16	3.90688	-2.54978	-0.084071	-0.871993	0.873142	3	0
intron_9_113223325_113272427	ENSG00000176386.8	0.0327162	28	3	0.0107789	Artery_Aorta	0.933	Brain_Hippocampus	17.9706	8.18421e-16	3.90688	-2.54978	-0.084071	-0.871993	0.873142	3	0
intron_9_113256043_113256455	ENSG00000176386.8	0.0246226	25	1	0.02347	Brain_Caudate_basal_ganglia	0.0485419	Brain_Putamen_basal_ganglia	24.7857	1.17512e-17	24.7857	1.97259	2.2657	2.23687	0.0800641	1	0
intron_9_113256043_113256455	ENSG00000176386.8	0.0246226	25	1	0.02347	Brain_Caudate_basal_ganglia	0.0485419	Brain_Putamen_basal_ganglia	24.7857	1.17512e-17	24.7857	1.97259	2.2657	2.23687	0.0800641	1	0
intron_9_113256548_113272427	ENSG00000176386.8	0.0266076	37	1	0.0165195	Breast_Mammary_Tissue	0.320591	Brain_Hypothalamus	35.9484	1.63199e-15	35.9484	0.993243	2.39723	2.1783	0.242216	1	0
intron_9_113256548_113272427	ENSG00000176386.8	0.0266076	37	1	0.0165195	Breast_Mammary_Tissue	0.320591	Brain_Hypothalamus	35.9484	1.63199e-15	35.9484	0.993243	2.39723	2.1783	0.242216	1	0
intron_9_113256548_113272427	ENSG00000176386.8	0.0266076	37	1	0.0165195	Breast_Mammary_Tissue	0.320591	Brain_Hypothalamus	35.9484	1.63199e-15	35.9484	0.993243	2.39723	2.1783	0.242216	1	0
intron_9_113256548_113272427	ENSG00000176386.8	0.0266076	37	1	0.0165195	Breast_Mammary_Tissue	0.320591	Brain_Hypothalamus	35.9484	1.63199e-15	35.9484	0.993243	2.39723	2.1783	0.242216	1	0
intron_9_113267439_113272427	ENSG00000176386.8	0.176726	10	3	0.02826	Brain_Caudate_basal_ganglia	0.8468	Nerve_Tibial	7.27233	6.29831e-19	0.28593	-2.19366	0.193203	-1.62509	0.93723	3	0
intron_9_113272520_113273329	ENSG00000176386.8	0.622673	27	2	0.3336	Thyroid	0.6989	Adipose_Visceral_Omentum	25.0735	2.09582e-15	1.92651	-0.386806	0.966888	-0.265658	0.358561	2	0
intron_9_113272520_113273329	ENSG00000176386.8	0.622673	27	2	0.3336	Thyroid	0.6989	Adipose_Visceral_Omentum	25.0735	2.09582e-15	1.92651	-0.386806	0.966888	-0.265658	0.358561	2	0
intron_9_113272548_113273329	ENSG00000176386.8	0.214126	33	2	0.0434249	Brain_Substantia_nigra	0.6989	Artery_Coronary	31.0175	4.5437e-16	1.21835	-2.0196	1.2604	-0.226975	0.564218	2	0
intron_9_113272548_113273329	ENSG00000176386.8	0.214126	33	2	0.0434249	Brain_Substantia_nigra	0.6989	Artery_Coronary	31.0175	4.5437e-16	1.21835	-2.0196	1.2604	-0.226975	0.564218	2	0
intron_9_113272548_113273329	ENSG00000176386.8	0.214126	33	2	0.0434249	Brain_Substantia_nigra	0.6989	Artery_Coronary	31.0175	4.5437e-16	1.21835	-2.0196	1.2604	-0.226975	0.564218	2	0
intron_9_113273410_113275382	ENSG00000176386.8	0.0362906	48	2	0.1621	Brain_Cortex	0.8487	Small_Intestine_Terminal_Ileum	45.1974	1.38689e-15	1.81074	-1.39804	0.274498	-0.897704	0.510449	2	0
intron_9_113273410_113275382	ENSG00000176386.8	0.0362906	48	2	0.1621	Brain_Cortex	0.8487	Small_Intestine_Terminal_Ileum	45.1974	1.38689e-15	1.81074	-1.39804	0.274498	-0.897704	0.510449	2	0
intron_9_113273410_113275382	ENSG00000176386.8	0.0362906	48	2	0.1621	Brain_Cortex	0.8487	Small_Intestine_Terminal_Ileum	45.1974	1.38689e-15	1.81074	-1.39804	0.274498	-0.897704	0.510449	2	0
intron_9_113273410_113275382	ENSG00000176386.8	0.0362906	48	2	0.1621	Brain_Cortex	0.8487	Small_Intestine_Terminal_Ileum	45.1974	1.38689e-15	1.81074	-1.39804	0.274498	-0.897704	0.510449	2	0
intron_9_113273410_113275382	ENSG00000176386.8	0.0362906	48	2	0.1621	Brain_Cortex	0.8487	Small_Intestine_Terminal_Ileum	45.1974	1.38689e-15	1.81074	-1.39804	0.274498	-0.897704	0.510449	2	0
intron_9_113273410_113275382	ENSG00000176386.8	0.0362906	48	2	0.1621	Brain_Cortex	0.8487	Small_Intestine_Terminal_Ileum	45.1974	1.38689e-15	1.81074	-1.39804	0.274498	-0.897704	0.510449	2	0
intron_9_113273410_113275382	ENSG00000176386.8	0.0362906	48	2	0.1621	Brain_Cortex	0.8487	Small_Intestine_Terminal_Ileum	45.1974	1.38689e-15	1.81074	-1.39804	0.274498	-0.897704	0.510449	2	0
intron_9_113273438_113274560	ENSG00000176386.8	0.0976417	24	2	0.0253474	Skin_Not_Sun_Exposed_Suprapubic	0.1661	Brain_Putamen_basal_ganglia	20.9584	1.91489e-17	2.37039	1.38484	2.23607	1.97586	0.26591	2	0
intron_9_113273438_113274560	ENSG00000176386.8	0.0976417	24	2	0.0253474	Skin_Not_Sun_Exposed_Suprapubic	0.1661	Brain_Putamen_basal_ganglia	20.9584	1.91489e-17	2.37039	1.38484	2.23607	1.97586	0.26591	2	0
intron_9_113273438_113275378	ENSG00000176386.8	0.0844554	43	2	0.0323496	Muscle_Skeletal	0.4198	Brain_Spinal_cord_cervical_c-1	39.7309	9.11693e-16	2.74582	0.806768	2.14006	1.61297	0.368131	2	0
intron_9_113273438_113275378	ENSG00000176386.8	0.0844554	43	2	0.0323496	Muscle_Skeletal	0.4198	Brain_Spinal_cord_cervical_c-1	39.7309	9.11693e-16	2.74582	0.806768	2.14006	1.61297	0.368131	2	0
intron_9_113273438_113275378	ENSG00000176386.8	0.0844554	43	2	0.0323496	Muscle_Skeletal	0.4198	Brain_Spinal_cord_cervical_c-1	39.7309	9.11693e-16	2.74582	0.806768	2.14006	1.61297	0.368131	2	0
intron_9_113273438_113275378	ENSG00000176386.8	0.0844554	43	2	0.0323496	Muscle_Skeletal	0.4198	Brain_Spinal_cord_cervical_c-1	39.7309	9.11693e-16	2.74582	0.806768	2.14006	1.61297	0.368131	2	0
intron_9_113273438_113275378	ENSG00000176386.8	0.0844554	43	2	0.0323496	Muscle_Skeletal	0.4198	Brain_Spinal_cord_cervical_c-1	39.7309	9.11693e-16	2.74582	0.806768	2.14006	1.61297	0.368131	2	0
intron_9_113273438_113275378	ENSG00000176386.8	0.0844554	43	2	0.0323496	Muscle_Skeletal	0.4198	Brain_Spinal_cord_cervical_c-1	39.7309	9.11693e-16	2.74582	0.806768	2.14006	1.61297	0.368131	2	0
intron_9_113273438_113275378	ENSG00000176386.8	0.0844554	43	2	0.0323496	Muscle_Skeletal	0.4198	Brain_Spinal_cord_cervical_c-1	39.7309	9.11693e-16	2.74582	0.806768	2.14006	1.61297	0.368131	2	0
intron_9_113273438_113275382	ENSG00000176386.8	0.129842	42	3	0.0264648	Testis	0.97955	Brain_Cerebellar_Hemisphere	27.6251	1.18709e-15	1.01601	-2.21932	1.39804	-1.12321	0.970549	3	0
intron_9_113273438_113275382	ENSG00000176386.8	0.129842	42	3	0.0264648	Testis	0.97955	Brain_Cerebellar_Hemisphere	27.6251	1.18709e-15	1.01601	-2.21932	1.39804	-1.12321	0.970549	3	0
intron_9_113273438_113275382	ENSG00000176386.8	0.129842	42	3	0.0264648	Testis	0.97955	Brain_Cerebellar_Hemisphere	27.6251	1.18709e-15	1.01601	-2.21932	1.39804	-1.12321	0.970549	3	0
intron_9_113273438_113275382	ENSG00000176386.8	0.129842	42	3	0.0264648	Testis	0.97955	Brain_Cerebellar_Hemisphere	27.6251	1.18709e-15	1.01601	-2.21932	1.39804	-1.12321	0.970549	3	0
intron_9_113273438_113275382	ENSG00000176386.8	0.129842	42	3	0.0264648	Testis	0.97955	Brain_Cerebellar_Hemisphere	27.6251	1.18709e-15	1.01601	-2.21932	1.39804	-1.12321	0.970549	3	0
intron_9_113273438_113275382	ENSG00000176386.8	0.129842	42	3	0.0264648	Testis	0.97955	Brain_Cerebellar_Hemisphere	27.6251	1.18709e-15	1.01601	-2.21932	1.39804	-1.12321	0.970549	3	0
intron_9_113275770_113276545	ENSG00000136875.12	0.04317	39	1	0.04317	Cells_EBV-transformed_lymphocytes	0.04317	Adrenal_Gland	39	7.44395e-16	39	-2.02206	2.02206	-0.881411	1.84364	1	0
intron_9_113275770_113276545	ENSG00000136875.12	0.04317	39	1	0.04317	Cells_EBV-transformed_lymphocytes	0.04317	Adrenal_Gland	39	7.44395e-16	39	-2.02206	2.02206	-0.881411	1.84364	1	0
intron_9_113275770_113276545	ENSG00000136875.12	0.04317	39	1	0.04317	Cells_EBV-transformed_lymphocytes	0.04317	Adrenal_Gland	39	7.44395e-16	39	-2.02206	2.02206	-0.881411	1.84364	1	0
intron_9_113275770_113276545	ENSG00000136875.12	0.04317	39	1	0.04317	Cells_EBV-transformed_lymphocytes	0.04317	Adrenal_Gland	39	7.44395e-16	39	-2.02206	2.02206	-0.881411	1.84364	1	0
intron_9_113275770_113276548	ENSG00000136875.12	0.04317	38	1	0.04317	Adrenal_Gland	0.04317	Skin_Not_Sun_Exposed_Suprapubic	38	1.12233e-15	38	-2.02206	2.02206	1.48994	1.3854	1	0
intron_9_113275770_113276548	ENSG00000136875.12	0.04317	38	1	0.04317	Adrenal_Gland	0.04317	Skin_Not_Sun_Exposed_Suprapubic	38	1.12233e-15	38	-2.02206	2.02206	1.48994	1.3854	1	0
intron_9_113275770_113276548	ENSG00000136875.12	0.04317	38	1	0.04317	Adrenal_Gland	0.04317	Skin_Not_Sun_Exposed_Suprapubic	38	1.12233e-15	38	-2.02206	2.02206	1.48994	1.3854	1	0
intron_9_113283482_113284295	ENSG00000136875.12	0.634947	28	2	0.4198	Adrenal_Gland	0.91106	Breast_Mammary_Tissue	26.0292	1.48131e-15	1.38472	-0.806768	0.5547	-0.199709	0.372056	2	0
intron_9_113283482_113284295	ENSG00000136875.12	0.634947	28	2	0.4198	Adrenal_Gland	0.91106	Breast_Mammary_Tissue	26.0292	1.48131e-15	1.38472	-0.806768	0.5547	-0.199709	0.372056	2	0
intron_9_113283482_113284295	ENSG00000136875.12	0.634947	28	2	0.4198	Adrenal_Gland	0.91106	Breast_Mammary_Tissue	26.0292	1.48131e-15	1.38472	-0.806768	0.5547	-0.199709	0.372056	2	0
intron_9_113283482_113284295	ENSG00000136875.12	0.634947	28	2	0.4198	Adrenal_Gland	0.91106	Breast_Mammary_Tissue	26.0292	1.48131e-15	1.38472	-0.806768	0.5547	-0.199709	0.372056	2	0
intron_9_113283482_113284295	ENSG00000136875.12	0.634947	28	2	0.4198	Adrenal_Gland	0.91106	Breast_Mammary_Tissue	26.0292	1.48131e-15	1.38472	-0.806768	0.5547	-0.199709	0.372056	2	0
intron_9_113283482_113284315	ENSG00000136875.12	0.407322	6	2	0.6272	Breast_Mammary_Tissue	0.7333	Adipose_Subcutaneous	5.69717	4.30622e-18	0.302835	-0.485672	0.340739	0.203004	0.337381	2	0
intron_9_113284389_113286193	ENSG00000136875.12	0.645849	20	1	0.6272	Adrenal_Gland	0.8235	Testis	19.673	2.4983e-17	19.673	-0.485672	0.223046	-0.450236	0.158474	1	0
intron_9_113284389_113286232	ENSG00000136875.12	0.659275	31	1	0.4198	Brain_Cerebellum	0.8235	Testis	30.1848	9.12613e-16	30.1848	-0.806768	0.485672	0.421118	0.260992	1	0
intron_9_113284389_113286232	ENSG00000136875.12	0.659275	31	1	0.4198	Brain_Cerebellum	0.8235	Testis	30.1848	9.12613e-16	30.1848	-0.806768	0.485672	0.421118	0.260992	1	0
intron_9_113284389_113286232	ENSG00000136875.12	0.659275	31	1	0.4198	Brain_Cerebellum	0.8235	Testis	30.1848	9.12613e-16	30.1848	-0.806768	0.485672	0.421118	0.260992	1	0
intron_9_113284389_113286232	ENSG00000136875.12	0.659275	31	1	0.4198	Brain_Cerebellum	0.8235	Testis	30.1848	9.12613e-16	30.1848	-0.806768	0.485672	0.421118	0.260992	1	0
intron_9_113290539_113290700	ENSG00000136875.12	0.103085	30	2	0.31	Artery_Tibial	0.94389	Small_Intestine_Terminal_Ileum	27.0662	1.16011e-15	2.28703	-0.59357	1.01522	0.113029	0.616999	2	0
intron_9_113290539_113290700	ENSG00000136875.12	0.103085	30	2	0.31	Artery_Tibial	0.94389	Small_Intestine_Terminal_Ileum	27.0662	1.16011e-15	2.28703	-0.59357	1.01522	0.113029	0.616999	2	0
intron_9_113290539_113290700	ENSG00000136875.12	0.103085	30	2	0.31	Artery_Tibial	0.94389	Small_Intestine_Terminal_Ileum	27.0662	1.16011e-15	2.28703	-0.59357	1.01522	0.113029	0.616999	2	0
intron_9_113290539_113290700	ENSG00000136875.12	0.103085	30	2	0.31	Artery_Tibial	0.94389	Small_Intestine_Terminal_Ileum	27.0662	1.16011e-15	2.28703	-0.59357	1.01522	0.113029	0.616999	2	0
intron_9_113290588_113290700	ENSG00000136875.12	0.366326	43	2	0.1894	Brain_Caudate_basal_ganglia	0.91461	Brain_Cortex	35.4145	8.75962e-16	7.07137	-1.31236	1.31236	0.158591	0.598148	2	0
intron_9_113290588_113290700	ENSG00000136875.12	0.366326	43	2	0.1894	Brain_Caudate_basal_ganglia	0.91461	Brain_Cortex	35.4145	8.75962e-16	7.07137	-1.31236	1.31236	0.158591	0.598148	2	0
intron_9_113290588_113290700	ENSG00000136875.12	0.366326	43	2	0.1894	Brain_Caudate_basal_ganglia	0.91461	Brain_Cortex	35.4145	8.75962e-16	7.07137	-1.31236	1.31236	0.158591	0.598148	2	0
intron_9_113290588_113290700	ENSG00000136875.12	0.366326	43	2	0.1894	Brain_Caudate_basal_ganglia	0.91461	Brain_Cortex	35.4145	8.75962e-16	7.07137	-1.31236	1.31236	0.158591	0.598148	2	0
intron_9_113290588_113290700	ENSG00000136875.12	0.366326	43	2	0.1894	Brain_Caudate_basal_ganglia	0.91461	Brain_Cortex	35.4145	8.75962e-16	7.07137	-1.31236	1.31236	0.158591	0.598148	2	0
intron_9_113290588_113290700	ENSG00000136875.12	0.366326	43	2	0.1894	Brain_Caudate_basal_ganglia	0.91461	Brain_Cortex	35.4145	8.75962e-16	7.07137	-1.31236	1.31236	0.158591	0.598148	2	0
intron_9_113290588_113290700	ENSG00000136875.12	0.366326	43	2	0.1894	Brain_Caudate_basal_ganglia	0.91461	Brain_Cortex	35.4145	8.75962e-16	7.07137	-1.31236	1.31236	0.158591	0.598148	2	0
intron_9_113323155_113328881	ENSG00000148225.15	0.0578	12	1	0.0578	Brain_Frontal_Cortex_BA9	0.0578	Brain_Anterior_cingulate_cortex_BA24	12	1.15434e-17	12	-1.89721	1.89721	1.58101	1.09536	1	0
intron_9_113323155_113328881	ENSG00000148225.15	0.0578	12	1	0.0578	Brain_Frontal_Cortex_BA9	0.0578	Brain_Anterior_cingulate_cortex_BA24	12	1.15434e-17	12	-1.89721	1.89721	1.58101	1.09536	1	0
intron_9_113328955_113330984	ENSG00000148225.15	0.324202	32	1	0.3242	Brain_Cortex	0.894548	Ovary	31	1.91447e-15	31	-0.985864	0.985864	0.712732	0.669418	1	0
intron_9_113328955_113330984	ENSG00000148225.15	0.324202	32	1	0.3242	Brain_Cortex	0.894548	Ovary	31	1.91447e-15	31	-0.985864	0.985864	0.712732	0.669418	1	0
intron_9_113331116_113331907	ENSG00000148225.15	0.1876	9	1	0.1876	Ovary	0.1876	Brain_Caudate_basal_ganglia	9	6.1867e-17	9	1.31771	1.31771	1.31771	7.85046e-17	1	0
intron_9_113336440_113340217	ENSG00000148225.15	0.3081	17	1	0.3081	Esophagus_Muscularis	0.3081	Brain_Hippocampus	17	1.25208e-17	17	-1.01922	-1.01922	-1.01922	1.24127e-16	1	0
intron_9_113336440_113340217	ENSG00000148225.15	0.3081	17	1	0.3081	Esophagus_Muscularis	0.3081	Brain_Hippocampus	17	1.25208e-17	17	-1.01922	-1.01922	-1.01922	1.24127e-16	1	0
intron_9_113360737_113362369	ENSG00000119411.10	0.50608	19	2	0.5958	Adrenal_Gland	0.9458	Brain_Putamen_basal_ganglia	17.1472	4.68496e-18	1.53722	-0.53045	0.321806	-0.0768956	0.355535	2	0
intron_9_113362394_113368259	ENSG00000119411.10	0.316256	22	4	0.0390372	Thyroid	0.6897	Brain_Spinal_cord_cervical_c-1	14.4184	2.84497e-18	0.489387	-2.0638	0.40062	-0.726118	1.11212	4	0
intron_9_113362394_113369616	ENSG00000119411.10	0.228843	17	4	0.038038	Brain_Nucleus_accumbens_basal_ganglia	0.6887	Brain_Caudate_basal_ganglia	12.6173	2.76375e-17	0.486535	-0.546969	2.07445	1.54838	0.891764	4	0
intron_9_113368383_113369616	ENSG00000119411.10	0.147586	23	3	0.0392494	Brain_Cerebellum	0.893295	Minor_Salivary_Gland	14.0495	1.92193e-17	2.31513	-2.06156	0.965089	-0.386863	1.15382	3	0
intron_9_113374529_113375453	ENSG00000119431.9	0.77036	38	4	0.2854	Brain_Caudate_basal_ganglia	0.949	Brain_Nucleus_accumbens_basal_ganglia	26.307	5.81963e-16	1.80406	-1.06827	0.0639626	-0.562361	0.42135	4	0
intron_9_113374529_113375453	ENSG00000119431.9	0.77036	38	4	0.2854	Brain_Caudate_basal_ganglia	0.949	Brain_Nucleus_accumbens_basal_ganglia	26.307	5.81963e-16	1.80406	-1.06827	0.0639626	-0.562361	0.42135	4	0
intron_9_113374529_113375453	ENSG00000119431.9	0.77036	38	4	0.2854	Brain_Caudate_basal_ganglia	0.949	Brain_Nucleus_accumbens_basal_ganglia	26.307	5.81963e-16	1.80406	-1.06827	0.0639626	-0.562361	0.42135	4	0
intron_9_113374529_113375453	ENSG00000119431.9	0.77036	38	4	0.2854	Brain_Caudate_basal_ganglia	0.949	Brain_Nucleus_accumbens_basal_ganglia	26.307	5.81963e-16	1.80406	-1.06827	0.0639626	-0.562361	0.42135	4	0
intron_9_113374529_113375453	ENSG00000119431.9	0.77036	38	4	0.2854	Brain_Caudate_basal_ganglia	0.949	Brain_Nucleus_accumbens_basal_ganglia	26.307	5.81963e-16	1.80406	-1.06827	0.0639626	-0.562361	0.42135	4	0
intron_9_113374529_113375453	ENSG00000119431.9	0.77036	38	4	0.2854	Brain_Caudate_basal_ganglia	0.949	Brain_Nucleus_accumbens_basal_ganglia	26.307	5.81963e-16	1.80406	-1.06827	0.0639626	-0.562361	0.42135	4	0
intron_9_113375526_113376729	ENSG00000119431.9	0.592997	49	1	0.402089	Artery_Tibial	0.662891	Colon_Sigmoid	48.8134	1.17261e-15	48.8134	0.435925	0.837896	0.533752	0.0473762	1	0
intron_9_113375526_113376729	ENSG00000119431.9	0.592997	49	1	0.402089	Artery_Tibial	0.662891	Colon_Sigmoid	48.8134	1.17261e-15	48.8134	0.435925	0.837896	0.533752	0.0473762	1	0
intron_9_113375526_113376729	ENSG00000119431.9	0.592997	49	1	0.402089	Artery_Tibial	0.662891	Colon_Sigmoid	48.8134	1.17261e-15	48.8134	0.435925	0.837896	0.533752	0.0473762	1	0
intron_9_113375526_113376729	ENSG00000119431.9	0.592997	49	1	0.402089	Artery_Tibial	0.662891	Colon_Sigmoid	48.8134	1.17261e-15	48.8134	0.435925	0.837896	0.533752	0.0473762	1	0
intron_9_113375526_113376729	ENSG00000119431.9	0.592997	49	1	0.402089	Artery_Tibial	0.662891	Colon_Sigmoid	48.8134	1.17261e-15	48.8134	0.435925	0.837896	0.533752	0.0473762	1	0
intron_9_113375526_113376729	ENSG00000119431.9	0.592997	49	1	0.402089	Artery_Tibial	0.662891	Colon_Sigmoid	48.8134	1.17261e-15	48.8134	0.435925	0.837896	0.533752	0.0473762	1	0
intron_9_113375526_113376729	ENSG00000119431.9	0.592997	49	1	0.402089	Artery_Tibial	0.662891	Colon_Sigmoid	48.8134	1.17261e-15	48.8134	0.435925	0.837896	0.533752	0.0473762	1	0
intron_9_113375567_113376729	ENSG00000119431.9	0.594094	47	1	0.592043	Small_Intestine_Terminal_Ileum	0.9604	Cells_EBV-transformed_lymphocytes	45.8786	1.03221e-15	45.8786	-0.535877	0.0496516	-0.520045	0.0849419	1	0
intron_9_113375567_113376729	ENSG00000119431.9	0.594094	47	1	0.592043	Small_Intestine_Terminal_Ileum	0.9604	Cells_EBV-transformed_lymphocytes	45.8786	1.03221e-15	45.8786	-0.535877	0.0496516	-0.520045	0.0849419	1	0
intron_9_113375567_113376729	ENSG00000119431.9	0.594094	47	1	0.592043	Small_Intestine_Terminal_Ileum	0.9604	Cells_EBV-transformed_lymphocytes	45.8786	1.03221e-15	45.8786	-0.535877	0.0496516	-0.520045	0.0849419	1	0
intron_9_113375567_113376729	ENSG00000119431.9	0.594094	47	1	0.592043	Small_Intestine_Terminal_Ileum	0.9604	Cells_EBV-transformed_lymphocytes	45.8786	1.03221e-15	45.8786	-0.535877	0.0496516	-0.520045	0.0849419	1	0
intron_9_113375567_113376729	ENSG00000119431.9	0.594094	47	1	0.592043	Small_Intestine_Terminal_Ileum	0.9604	Cells_EBV-transformed_lymphocytes	45.8786	1.03221e-15	45.8786	-0.535877	0.0496516	-0.520045	0.0849419	1	0
intron_9_113375567_113376729	ENSG00000119431.9	0.594094	47	1	0.592043	Small_Intestine_Terminal_Ileum	0.9604	Cells_EBV-transformed_lymphocytes	45.8786	1.03221e-15	45.8786	-0.535877	0.0496516	-0.520045	0.0849419	1	0
intron_9_113375567_113376729	ENSG00000119431.9	0.594094	47	1	0.592043	Small_Intestine_Terminal_Ileum	0.9604	Cells_EBV-transformed_lymphocytes	45.8786	1.03221e-15	45.8786	-0.535877	0.0496516	-0.520045	0.0849419	1	0
intron_9_113389106_113389438	ENSG00000148218.15	0.373373	45	3	0.086257	Small_Intestine_Terminal_Ileum	0.9735	Brain_Nucleus_accumbens_basal_ganglia	34.8538	7.44115e-16	4.37447	-1.71548	1.20872	0.352341	0.748483	3	0
intron_9_113389106_113389438	ENSG00000148218.15	0.373373	45	3	0.086257	Small_Intestine_Terminal_Ileum	0.9735	Brain_Nucleus_accumbens_basal_ganglia	34.8538	7.44115e-16	4.37447	-1.71548	1.20872	0.352341	0.748483	3	0
intron_9_113389106_113389438	ENSG00000148218.15	0.373373	45	3	0.086257	Small_Intestine_Terminal_Ileum	0.9735	Brain_Nucleus_accumbens_basal_ganglia	34.8538	7.44115e-16	4.37447	-1.71548	1.20872	0.352341	0.748483	3	0
intron_9_113389106_113389438	ENSG00000148218.15	0.373373	45	3	0.086257	Small_Intestine_Terminal_Ileum	0.9735	Brain_Nucleus_accumbens_basal_ganglia	34.8538	7.44115e-16	4.37447	-1.71548	1.20872	0.352341	0.748483	3	0
intron_9_113389106_113389438	ENSG00000148218.15	0.373373	45	3	0.086257	Small_Intestine_Terminal_Ileum	0.9735	Brain_Nucleus_accumbens_basal_ganglia	34.8538	7.44115e-16	4.37447	-1.71548	1.20872	0.352341	0.748483	3	0
intron_9_113389106_113389438	ENSG00000148218.15	0.373373	45	3	0.086257	Small_Intestine_Terminal_Ileum	0.9735	Brain_Nucleus_accumbens_basal_ganglia	34.8538	7.44115e-16	4.37447	-1.71548	1.20872	0.352341	0.748483	3	0
intron_9_113389524_113389599	ENSG00000148218.15	0.713	5	1	0.713	Adipose_Visceral_Omentum	0.713	Adrenal_Gland	5	1.06331e-32	5	-0.36783	-0.36783	-0.36783	4.80741e-17	1	0
intron_9_113389524_113389599	ENSG00000148218.15	0.713	5	1	0.713	Adipose_Visceral_Omentum	0.713	Adrenal_Gland	5	1.06331e-32	5	-0.36783	-0.36783	-0.36783	4.80741e-17	1	0
intron_9_113390676_113390798	ENSG00000148218.15	0.721142	5	1	0.713	Colon_Transverse	0.763448	Pancreas	4.93758	1.25108e-16	4.93758	-0.36783	-0.300956	-0.354455	0.0299068	1	0
intron_9_113390676_113390798	ENSG00000148218.15	0.721142	5	1	0.713	Colon_Transverse	0.763448	Pancreas	4.93758	1.25108e-16	4.93758	-0.36783	-0.300956	-0.354455	0.0299068	1	0
intron_9_113392169_113393447	ENSG00000148218.15	0.000983347	39	4	0.000289583	Minor_Salivary_Gland	0.713	Thyroid	20.7495	6.26643e-16	0.86111	-3.62444	-0.36783	-1.4711	1.1204	4	0
intron_9_113392169_113393447	ENSG00000148218.15	0.000983347	39	4	0.000289583	Minor_Salivary_Gland	0.713	Thyroid	20.7495	6.26643e-16	0.86111	-3.62444	-0.36783	-1.4711	1.1204	4	0
intron_9_113392169_113393447	ENSG00000148218.15	0.000983347	39	4	0.000289583	Minor_Salivary_Gland	0.713	Thyroid	20.7495	6.26643e-16	0.86111	-3.62444	-0.36783	-1.4711	1.1204	4	0
intron_9_113392335_113393447	ENSG00000148218.15	0.393758	11	3	0.0899038	Heart_Left_Ventricle	0.779344	Skin_Sun_Exposed_Lower_leg	9.15694	5.48244e-17	0.814233	-0.280174	1.69591	0.429655	0.462779	3	0
intron_9_113393630_113401212	ENSG00000148218.15	0.000739142	25	2	0.0002258	Brain_Hippocampus	0.961761	Brain_Nucleus_accumbens_basal_ganglia	21.4114	1.61049e-17	3.58864	-3.68825	3.68825	-2.50335	2.15557	2	0
intron_9_113393630_113401212	ENSG00000148218.15	0.000739142	25	2	0.0002258	Brain_Hippocampus	0.961761	Brain_Nucleus_accumbens_basal_ganglia	21.4114	1.61049e-17	3.58864	-3.68825	3.68825	-2.50335	2.15557	2	0
intron_9_113393630_113401212	ENSG00000148218.15	0.000739142	25	2	0.0002258	Brain_Hippocampus	0.961761	Brain_Nucleus_accumbens_basal_ganglia	21.4114	1.61049e-17	3.58864	-3.68825	3.68825	-2.50335	2.15557	2	0
intron_9_113393634_113401212	ENSG00000148218.15	0.152504	22	3	0.0993585	Brain_Cortex	0.822809	Minor_Salivary_Gland	18.1023	6.73641e-33	0.850959	-1.10214	1.64797	-0.0818593	0.55586	3	0
intron_9_113428223_113428900	ENSG00000157653.11	1.43895e-05	16	2	4.552e-06	Brain_Anterior_cingulate_cortex_BA24	0.935122	Adrenal_Gland	14.3706	1.79294e-17	1.47269	-0.631215	4.58444	2.34455	1.26906	2	0
intron_9_113428963_113429172	ENSG00000157653.11	1.88565e-05	16	2	3.4352e-06	Brain_Hypothalamus	0.5279	Stomach	14.3554	5.35116e-18	1.6198	-4.64292	-0.631215	-3.63477	0.966591	2	0
intron_9_113484232_113485625	ENSG00000138835.22	0.02976	6	1	0.02976	Artery_Aorta	0.02976	Artery_Aorta	6	2.95783e-66	6	-2.17327	2.17327	1.44885	1.77447	1	0
intron_9_113508580_113514458	ENSG00000138835.22	0.000888859	32	1	3.6363e-05	Prostate	0.00180397	Kidney_Cortex	31.9619	6.62969e-16	31.9619	-4.12945	-3.12074	-3.32191	0.171873	1	0
intron_9_113508580_113514458	ENSG00000138835.22	0.000888859	32	1	3.6363e-05	Prostate	0.00180397	Kidney_Cortex	31.9619	6.62969e-16	31.9619	-4.12945	-3.12074	-3.32191	0.171873	1	0
intron_9_113508580_113514458	ENSG00000138835.22	0.000888859	32	1	3.6363e-05	Prostate	0.00180397	Kidney_Cortex	31.9619	6.62969e-16	31.9619	-4.12945	-3.12074	-3.32191	0.171873	1	0
intron_9_113508580_113514458	ENSG00000138835.22	0.000888859	32	1	3.6363e-05	Prostate	0.00180397	Kidney_Cortex	31.9619	6.62969e-16	31.9619	-4.12945	-3.12074	-3.32191	0.171873	1	0
intron_9_113508580_113514458	ENSG00000138835.22	0.000888859	32	1	3.6363e-05	Prostate	0.00180397	Kidney_Cortex	31.9619	6.62969e-16	31.9619	-4.12945	-3.12074	-3.32191	0.171873	1	0
intron_9_113508580_113514458	ENSG00000138835.22	0.000888859	32	1	3.6363e-05	Prostate	0.00180397	Kidney_Cortex	31.9619	6.62969e-16	31.9619	-4.12945	-3.12074	-3.32191	0.171873	1	0
intron_9_113514654_113517541	ENSG00000138835.22	0.001234	3	1	0.001234	Testis	0.001234	Esophagus_Gastroesophageal_Junction	3	2.11126e-48	3	3.2309	3.2309	3.2309	4.44089e-16	1	0
intron_9_113536918_113541320	ENSG00000138835.22	9.84756e-06	47	1	8.23301e-06	Artery_Coronary	0.000651045	Brain_Amygdala	46.2564	1.10426e-15	46.2564	-4.45903	4.45903	4.01214	1.79538	1	0
intron_9_113536918_113541320	ENSG00000138835.22	9.84756e-06	47	1	8.23301e-06	Artery_Coronary	0.000651045	Brain_Amygdala	46.2564	1.10426e-15	46.2564	-4.45903	4.45903	4.01214	1.79538	1	0
intron_9_113536918_113541320	ENSG00000138835.22	9.84756e-06	47	1	8.23301e-06	Artery_Coronary	0.000651045	Brain_Amygdala	46.2564	1.10426e-15	46.2564	-4.45903	4.45903	4.01214	1.79538	1	0
intron_9_113536918_113541320	ENSG00000138835.22	9.84756e-06	47	1	8.23301e-06	Artery_Coronary	0.000651045	Brain_Amygdala	46.2564	1.10426e-15	46.2564	-4.45903	4.45903	4.01214	1.79538	1	0
intron_9_113536918_113541320	ENSG00000138835.22	9.84756e-06	47	1	8.23301e-06	Artery_Coronary	0.000651045	Brain_Amygdala	46.2564	1.10426e-15	46.2564	-4.45903	4.45903	4.01214	1.79538	1	0
intron_9_113536918_113541320	ENSG00000138835.22	9.84756e-06	47	1	8.23301e-06	Artery_Coronary	0.000651045	Brain_Amygdala	46.2564	1.10426e-15	46.2564	-4.45903	4.45903	4.01214	1.79538	1	0
intron_9_113536918_113583450	ENSG00000138835.22	8.23301e-06	47	1	8.23301e-06	Artery_Aorta	8.23301e-06	Brain_Cerebellar_Hemisphere	47	6.96816e-16	47	-4.45903	-4.45903	-4.45903	5.07186e-16	1	0
intron_9_113536918_113583450	ENSG00000138835.22	8.23301e-06	47	1	8.23301e-06	Artery_Aorta	8.23301e-06	Brain_Cerebellar_Hemisphere	47	6.96816e-16	47	-4.45903	-4.45903	-4.45903	5.07186e-16	1	0
intron_9_113536918_113583450	ENSG00000138835.22	8.23301e-06	47	1	8.23301e-06	Artery_Aorta	8.23301e-06	Brain_Cerebellar_Hemisphere	47	6.96816e-16	47	-4.45903	-4.45903	-4.45903	5.07186e-16	1	0
intron_9_113536918_113583450	ENSG00000138835.22	8.23301e-06	47	1	8.23301e-06	Artery_Aorta	8.23301e-06	Brain_Cerebellar_Hemisphere	47	6.96816e-16	47	-4.45903	-4.45903	-4.45903	5.07186e-16	1	0
intron_9_113536918_113583450	ENSG00000138835.22	8.23301e-06	47	1	8.23301e-06	Artery_Aorta	8.23301e-06	Brain_Cerebellar_Hemisphere	47	6.96816e-16	47	-4.45903	-4.45903	-4.45903	5.07186e-16	1	0
intron_9_113536918_113583450	ENSG00000138835.22	8.23301e-06	47	1	8.23301e-06	Artery_Aorta	8.23301e-06	Brain_Cerebellar_Hemisphere	47	6.96816e-16	47	-4.45903	-4.45903	-4.45903	5.07186e-16	1	0
intron_9_113536918_113583450	ENSG00000138835.22	8.23301e-06	47	1	8.23301e-06	Artery_Aorta	8.23301e-06	Brain_Cerebellar_Hemisphere	47	6.96816e-16	47	-4.45903	-4.45903	-4.45903	5.07186e-16	1	0
intron_9_113565730_113583450	ENSG00000138835.22	1.41918e-05	36	2	8.576e-06	Cells_Cultured_fibroblasts	0.04003	Adipose_Subcutaneous	33.5295	8.43031e-16	2.47055	-4.45028	4.45028	-2.8292	3.34763	2	0
intron_9_113565730_113583450	ENSG00000138835.22	1.41918e-05	36	2	8.576e-06	Cells_Cultured_fibroblasts	0.04003	Adipose_Subcutaneous	33.5295	8.43031e-16	2.47055	-4.45028	4.45028	-2.8292	3.34763	2	0
intron_9_113565730_113583450	ENSG00000138835.22	1.41918e-05	36	2	8.576e-06	Cells_Cultured_fibroblasts	0.04003	Adipose_Subcutaneous	33.5295	8.43031e-16	2.47055	-4.45028	4.45028	-2.8292	3.34763	2	0
intron_9_113582242_113583450	ENSG00000138835.22	6.50207e-05	40	2	7.564e-06	Adipose_Visceral_Omentum	0.80253	Colon_Transverse	35.7575	5.83709e-16	4.07673	0.250074	4.47717	0.949233	1.18829	2	0
intron_9_113582242_113583450	ENSG00000138835.22	6.50207e-05	40	2	7.564e-06	Adipose_Visceral_Omentum	0.80253	Colon_Transverse	35.7575	5.83709e-16	4.07673	0.250074	4.47717	0.949233	1.18829	2	0
intron_9_113582242_113583450	ENSG00000138835.22	6.50207e-05	40	2	7.564e-06	Adipose_Visceral_Omentum	0.80253	Colon_Transverse	35.7575	5.83709e-16	4.07673	0.250074	4.47717	0.949233	1.18829	2	0
intron_9_113582242_113583450	ENSG00000138835.22	6.50207e-05	40	2	7.564e-06	Adipose_Visceral_Omentum	0.80253	Colon_Transverse	35.7575	5.83709e-16	4.07673	0.250074	4.47717	0.949233	1.18829	2	0
intron_9_113582242_113583450	ENSG00000138835.22	6.50207e-05	40	2	7.564e-06	Adipose_Visceral_Omentum	0.80253	Colon_Transverse	35.7575	5.83709e-16	4.07673	0.250074	4.47717	0.949233	1.18829	2	0
intron_9_113582242_113583450	ENSG00000138835.22	6.50207e-05	40	2	7.564e-06	Adipose_Visceral_Omentum	0.80253	Colon_Transverse	35.7575	5.83709e-16	4.07673	0.250074	4.47717	0.949233	1.18829	2	0
intron_9_113582242_113583450	ENSG00000138835.22	6.50207e-05	40	2	7.564e-06	Adipose_Visceral_Omentum	0.80253	Colon_Transverse	35.7575	5.83709e-16	4.07673	0.250074	4.47717	0.949233	1.18829	2	0
intron_9_113584427_113591333	ENSG00000138835.22	8.287e-06	7	1	8.287e-06	Nerve_Tibial	8.287e-06	Testis	7	3.8745e-17	7	-4.45763	-4.45763	-4.45763	7.25195e-16	1	0
intron_9_113594338_113594430	ENSG00000138835.22	3.01613e-05	5	2	0.002331	Skin_Sun_Exposed_Lower_leg	0.0562	Pancreas	4.19785	6.46961e-18	0.802146	-3.04446	-1.90948	-2.81598	0.506759	2	0
intron_9_113988580_114001996	ENSG00000157657.14	0.3325	12	1	0.3325	Artery_Coronary	0.3325	Brain_Cerebellar_Hemisphere	12	4.92522e-33	12	-0.969091	-0.969091	-0.969091	1.49702e-16	1	0
intron_9_113998354_114001996	ENSG00000157657.14	0.5799	2	1	0.5799	Kidney_Cortex	0.5799	Kidney_Cortex	2	3.3547e-17	2	0.553531	0.553531	0.553531	0	1	0
intron_9_114007439_114008344	ENSG00000157657.14	0.871134	7	2	0.6106	Colon_Transverse	0.849183	Adipose_Subcutaneous	6.37513	1.47174e-16	0.624868	-0.509217	0.509217	-0.0271658	0.514265	2	0
intron_9_114016172_114016695	ENSG00000157657.14	0.5804	5	1	0.5804	Lung	0.5804	Adrenal_Gland	5	6.16298e-33	5	0.552801	0.552801	0.552801	5.55112e-17	1	0
intron_9_114016784_114032648	ENSG00000157657.14	0.760322	2	2	0.5038	Artery_Tibial	0.8555	Adipose_Subcutaneous	1.19418	0.805825	0.805825	-0.668523	-0.182105	-0.425314	0.343949	2	0
intron_9_114028972_114032648	ENSG00000157657.14	0.4123	1	1	0.4123	Liver	0.4123	Liver	1	1	1	-0.819853	-0.819853	-0.819853	NA	1	0
intron_9_114092000_114092155	ENSG00000136883.13	0.497472	6	1	0.4877	Kidney_Cortex	0.511534	Thyroid	5.99835	8.91879e-17	5.99835	0.656451	0.693972	0.678378	0.0132002	1	0
intron_9_114092000_114092155	ENSG00000136883.13	0.497472	6	1	0.4877	Kidney_Cortex	0.511534	Thyroid	5.99835	8.91879e-17	5.99835	0.656451	0.693972	0.678378	0.0132002	1	0
intron_9_114092000_114092333	ENSG00000136883.13	0.697207	13	2	0.474481	Testis	0.716149	Minor_Salivary_Gland	8.98711	7.50005e-17	3.84785	-0.715207	0.693015	-0.313629	0.570331	2	0
intron_9_114092000_114092333	ENSG00000136883.13	0.697207	13	2	0.474481	Testis	0.716149	Minor_Salivary_Gland	8.98711	7.50005e-17	3.84785	-0.715207	0.693015	-0.313629	0.570331	2	0
intron_9_114092174_114092333	ENSG00000136883.13	0.511428	8	1	0.4877	Stomach	0.549413	Thyroid	7.99046	2.52654e-17	7.99046	0.59864	0.693972	0.656213	0.0274804	1	0
intron_9_114092174_114092333	ENSG00000136883.13	0.511428	8	1	0.4877	Stomach	0.549413	Thyroid	7.99046	2.52654e-17	7.99046	0.59864	0.693972	0.656213	0.0274804	1	0
intron_9_114092642_114092739	ENSG00000136883.13	0.4343	5	1	0.4343	Liver	0.4343	Kidney_Cortex	5	2.77605e-17	5	0.781855	0.781855	0.781855	1.11022e-16	1	0
intron_9_114092642_114092739	ENSG00000136883.13	0.4343	5	1	0.4343	Liver	0.4343	Kidney_Cortex	5	2.77605e-17	5	0.781855	0.781855	0.781855	1.11022e-16	1	0
intron_9_114092642_114092751	ENSG00000136883.13	0.4343	9	1	0.4343	Colon_Transverse	0.4343	Kidney_Cortex	9	2.81136e-35	9	0.781855	0.781855	0.781855	9.61481e-17	1	0
intron_9_114092642_114092751	ENSG00000136883.13	0.4343	9	1	0.4343	Colon_Transverse	0.4343	Kidney_Cortex	9	2.81136e-35	9	0.781855	0.781855	0.781855	9.61481e-17	1	0
intron_9_114092642_114093229	ENSG00000136883.13	0.388304	25	1	0.0637307	Brain_Cerebellar_Hemisphere	0.4343	Brain_Putamen_basal_ganglia	24.5558	7.27504e-18	24.5558	-1.85406	0.781855	-0.801264	0.434905	1	0
intron_9_114092642_114093229	ENSG00000136883.13	0.388304	25	1	0.0637307	Brain_Cerebellar_Hemisphere	0.4343	Brain_Putamen_basal_ganglia	24.5558	7.27504e-18	24.5558	-1.85406	0.781855	-0.801264	0.434905	1	0
intron_9_114092904_114093229	ENSG00000136883.13	0.404951	11	1	0.182498	Colon_Transverse	0.4343	Brain_Cerebellar_Hemisphere	10.9493	7.30418e-20	10.9493	-0.781855	1.3331	0.689813	0.515352	1	0
intron_9_114092904_114093229	ENSG00000136883.13	0.404951	11	1	0.182498	Colon_Transverse	0.4343	Brain_Cerebellar_Hemisphere	10.9493	7.30418e-20	10.9493	-0.781855	1.3331	0.689813	0.515352	1	0
intron_9_114094455_114095214	ENSG00000136883.13	0.18499	2	2	0.1943	Thyroid	0.2523	Kidney_Cortex	1.11321	0.886793	0.886793	-1.29796	-1.14478	-1.22137	0.108316	2	0
intron_9_114095332_114096051	ENSG00000136883.13	0.01636	1	1	0.01636	Liver	0.01636	Liver	1	1	1	2.40078	2.40078	2.40078	NA	1	0
intron_9_114096207_114096387	ENSG00000136883.13	0.01636	1	1	0.01636	Liver	0.01636	Liver	1	1	1	-2.40078	-2.40078	-2.40078	NA	1	0
intron_9_114096478_114097301	ENSG00000136883.13	0.037	17	2	0.01252	Small_Intestine_Terminal_Ileum	0.1935	Brain_Anterior_cingulate_cortex_BA24	14.8916	9.61366e-19	1.98199	-2.49714	2.49714	1.09538	1.20359	2	0
intron_9_114096478_114097301	ENSG00000136883.13	0.037	17	2	0.01252	Small_Intestine_Terminal_Ileum	0.1935	Brain_Anterior_cingulate_cortex_BA24	14.8916	9.61366e-19	1.98199	-2.49714	2.49714	1.09538	1.20359	2	0
intron_9_114096478_114097607	ENSG00000136883.13	0.041908	14	3	0.0112176	Testis	0.1935	Brain_Amygdala	11.1408	1.22924e-18	0.847717	-2.40078	2.53584	0.98844	1.50082	3	0
intron_9_114097436_114097607	ENSG00000136883.13	0.0259579	23	2	0.00728893	Skin_Sun_Exposed_Lower_leg	0.134777	Breast_Mammary_Tissue	19.7706	5.97245e-18	2.90433	-2.68335	1.85808	-2.27375	0.947214	2	0
intron_9_114097436_114097607	ENSG00000136883.13	0.0259579	23	2	0.00728893	Skin_Sun_Exposed_Lower_leg	0.134777	Breast_Mammary_Tissue	19.7706	5.97245e-18	2.90433	-2.68335	1.85808	-2.27375	0.947214	2	0
intron_9_114098481_114098935	ENSG00000136883.13	0.0718836	3	1	0.0718836	Kidney_Cortex	0.0718836	Kidney_Cortex	3	2.11126e-48	3	-1.79985	-1.79985	-1.79985	0	1	0
intron_9_114183075_114194404	ENSG00000196739.14	0.3128	24	2	0.174444	Adipose_Subcutaneous	0.419	Brain_Amygdala	23.0079	4.28044e-18	0.992121	-0.808157	1.35806	-0.179127	0.836556	2	0
intron_9_114183075_114194404	ENSG00000196739.14	0.3128	24	2	0.174444	Adipose_Subcutaneous	0.419	Brain_Amygdala	23.0079	4.28044e-18	0.992121	-0.808157	1.35806	-0.179127	0.836556	2	0
intron_9_114183075_114194404	ENSG00000196739.14	0.3128	24	2	0.174444	Adipose_Subcutaneous	0.419	Brain_Amygdala	23.0079	4.28044e-18	0.992121	-0.808157	1.35806	-0.179127	0.836556	2	0
intron_9_114183075_114194404	ENSG00000196739.14	0.3128	24	2	0.174444	Adipose_Subcutaneous	0.419	Brain_Amygdala	23.0079	4.28044e-18	0.992121	-0.808157	1.35806	-0.179127	0.836556	2	0
intron_9_114183075_114194404	ENSG00000196739.14	0.3128	24	2	0.174444	Adipose_Subcutaneous	0.419	Brain_Amygdala	23.0079	4.28044e-18	0.992121	-0.808157	1.35806	-0.179127	0.836556	2	0
intron_9_114183075_114195959	ENSG00000196739.14	0.0407466	17	1	0.04053	Adipose_Subcutaneous	0.04094	Artery_Tibial	17	2.88128e-18	17	-2.04831	-2.04414	-2.0461	0.00214493	1	0
intron_9_114183075_114195959	ENSG00000196739.14	0.0407466	17	1	0.04053	Adipose_Subcutaneous	0.04094	Artery_Tibial	17	2.88128e-18	17	-2.04831	-2.04414	-2.0461	0.00214493	1	0
intron_9_114183075_114195959	ENSG00000196739.14	0.0407466	17	1	0.04053	Adipose_Subcutaneous	0.04094	Artery_Tibial	17	2.88128e-18	17	-2.04831	-2.04414	-2.0461	0.00214493	1	0
intron_9_114196012_114205102	ENSG00000196739.14	0.5949	12	1	0.5949	Artery_Aorta	0.5949	Adipose_Visceral_Omentum	12	3.74464e-17	12	-0.531749	0.531749	-0.443124	0.307005	1	0
intron_9_114211018_114219791	ENSG00000196739.14	0.787264	24	2	0.4892	Adipose_Visceral_Omentum	0.6643	Heart_Left_Ventricle	21.2241	1.47372e-17	2.77588	-0.691582	0.691582	-0.522652	0.388597	2	0
intron_9_114211018_114219791	ENSG00000196739.14	0.787264	24	2	0.4892	Adipose_Visceral_Omentum	0.6643	Heart_Left_Ventricle	21.2241	1.47372e-17	2.77588	-0.691582	0.691582	-0.522652	0.388597	2	0
intron_9_114211018_114219791	ENSG00000196739.14	0.787264	24	2	0.4892	Adipose_Visceral_Omentum	0.6643	Heart_Left_Ventricle	21.2241	1.47372e-17	2.77588	-0.691582	0.691582	-0.522652	0.388597	2	0
intron_9_114211018_114219791	ENSG00000196739.14	0.787264	24	2	0.4892	Adipose_Visceral_Omentum	0.6643	Heart_Left_Ventricle	21.2241	1.47372e-17	2.77588	-0.691582	0.691582	-0.522652	0.388597	2	0
intron_9_114211018_114219791	ENSG00000196739.14	0.787264	24	2	0.4892	Adipose_Visceral_Omentum	0.6643	Heart_Left_Ventricle	21.2241	1.47372e-17	2.77588	-0.691582	0.691582	-0.522652	0.388597	2	0
intron_9_114222267_114231079	ENSG00000196739.14	0.09638	6	1	0.09638	Adipose_Subcutaneous	0.09638	Esophagus_Mucosa	6	2.86278e-33	6	-1.66266	-1.66266	-1.66266	1.71995e-16	1	0
intron_9_114231858_114235599	ENSG00000196739.14	0.1332	20	1	0.1332	Adipose_Visceral_Omentum	0.1332	Cells_Cultured_fibroblasts	20	2.23436e-17	20	-1.5016	1.5016	-0.750801	1.33421	1	0
intron_9_114231858_114235599	ENSG00000196739.14	0.1332	20	1	0.1332	Adipose_Visceral_Omentum	0.1332	Cells_Cultured_fibroblasts	20	2.23436e-17	20	-1.5016	1.5016	-0.750801	1.33421	1	0
intron_9_114231858_114235599	ENSG00000196739.14	0.1332	20	1	0.1332	Adipose_Visceral_Omentum	0.1332	Cells_Cultured_fibroblasts	20	2.23436e-17	20	-1.5016	1.5016	-0.750801	1.33421	1	0
intron_9_114231866_114235599	ENSG00000196739.14	0.1332	23	1	0.1332	Esophagus_Gastroesophageal_Junction	0.1332	Brain_Nucleus_accumbens_basal_ganglia	23	4.8433e-18	23	-1.5016	1.5016	0.457009	1.46251	1	0
intron_9_114231866_114235599	ENSG00000196739.14	0.1332	23	1	0.1332	Esophagus_Gastroesophageal_Junction	0.1332	Brain_Nucleus_accumbens_basal_ganglia	23	4.8433e-18	23	-1.5016	1.5016	0.457009	1.46251	1	0
intron_9_114231866_114235599	ENSG00000196739.14	0.1332	23	1	0.1332	Esophagus_Gastroesophageal_Junction	0.1332	Brain_Nucleus_accumbens_basal_ganglia	23	4.8433e-18	23	-1.5016	1.5016	0.457009	1.46251	1	0
intron_9_114265110_114265422	ENSG00000196739.14	0.5669	23	1	0.5669	Esophagus_Muscularis	0.5669	Adrenal_Gland	23	8.67106e-18	23	-0.572623	0.572623	-0.473036	0.32995	1	0
intron_9_114265110_114265422	ENSG00000196739.14	0.5669	23	1	0.5669	Esophagus_Muscularis	0.5669	Adrenal_Gland	23	8.67106e-18	23	-0.572623	0.572623	-0.473036	0.32995	1	0
intron_9_114265110_114265422	ENSG00000196739.14	0.5669	23	1	0.5669	Esophagus_Muscularis	0.5669	Adrenal_Gland	23	8.67106e-18	23	-0.572623	0.572623	-0.473036	0.32995	1	0
intron_9_114267557_114269241	ENSG00000196739.14	0.841259	16	2	0.5636	Thyroid	0.7925	Vagina	15.0785	7.47774e-18	0.921507	-0.577503	-0.263066	-0.282718	0.0786092	2	0
intron_9_114267557_114269241	ENSG00000196739.14	0.841259	16	2	0.5636	Thyroid	0.7925	Vagina	15.0785	7.47774e-18	0.921507	-0.577503	-0.263066	-0.282718	0.0786092	2	0
intron_9_114269081_114269241	ENSG00000196739.14	0.524564	4	3	0.1717	Kidney_Cortex	0.984818	Vagina	2.22617	2.48723e-16	0.61691	-0.0190294	1.36676	0.819449	0.651876	3	0
intron_9_114269081_114269241	ENSG00000196739.14	0.524564	4	3	0.1717	Kidney_Cortex	0.984818	Vagina	2.22617	2.48723e-16	0.61691	-0.0190294	1.36676	0.819449	0.651876	3	0
intron_9_114275768_114282277	ENSG00000196739.14	0.3698	1	1	0.3698	Adipose_Visceral_Omentum	0.3698	Adipose_Visceral_Omentum	1	1	1	-0.896848	-0.896848	-0.896848	NA	1	0
intron_9_114282484_114283709	ENSG00000196739.14	0.153375	7	2	0.05532	Prostate	0.7059	Liver	5.93445	2.42923e-33	1.06511	-1.91635	0.377368	-1.55932	0.856833	2	0
intron_9_114282564_114283709	ENSG00000196739.14	0.143437	31	2	0.0520085	Brain_Cortex	0.5259	Skin_Sun_Exposed_Lower_leg	28.8673	7.29985e-16	2.13016	-0.634277	1.94306	1.74229	0.636763	2	0
intron_9_114282564_114283709	ENSG00000196739.14	0.143437	31	2	0.0520085	Brain_Cortex	0.5259	Skin_Sun_Exposed_Lower_leg	28.8673	7.29985e-16	2.13016	-0.634277	1.94306	1.74229	0.636763	2	0
intron_9_114282564_114283709	ENSG00000196739.14	0.143437	31	2	0.0520085	Brain_Cortex	0.5259	Skin_Sun_Exposed_Lower_leg	28.8673	7.29985e-16	2.13016	-0.634277	1.94306	1.74229	0.636763	2	0
intron_9_114282564_114283709	ENSG00000196739.14	0.143437	31	2	0.0520085	Brain_Cortex	0.5259	Skin_Sun_Exposed_Lower_leg	28.8673	7.29985e-16	2.13016	-0.634277	1.94306	1.74229	0.636763	2	0
intron_9_114283762_114284724	ENSG00000196739.14	0.7859	9	1	0.7859	Adrenal_Gland	0.7859	Muscle_Skeletal	9	3.53775e-34	9	-0.271638	-0.271638	-0.271638	3.39935e-17	1	0
intron_9_114283762_114284724	ENSG00000196739.14	0.7859	9	1	0.7859	Adrenal_Gland	0.7859	Muscle_Skeletal	9	3.53775e-34	9	-0.271638	-0.271638	-0.271638	3.39935e-17	1	0
intron_9_114283762_114284724	ENSG00000196739.14	0.7859	9	1	0.7859	Adrenal_Gland	0.7859	Muscle_Skeletal	9	3.53775e-34	9	-0.271638	-0.271638	-0.271638	3.39935e-17	1	0
intron_9_114288967_114289172	ENSG00000196739.14	0.415695	4	2	0.264347	Adipose_Subcutaneous	0.8601	Adrenal_Gland	3.23866	4.91185e-33	0.761342	-0.176247	1.11618	0.146859	0.646211	2	0
intron_9_114288967_114289242	ENSG00000196739.14	0.3454	6	1	0.3454	Esophagus_Gastroesophageal_Junction	0.3454	Adipose_Subcutaneous	6	9.46849e-17	6	-0.943549	0.943549	-0.629033	0.770405	1	0
intron_9_114288967_114289242	ENSG00000196739.14	0.3454	6	1	0.3454	Esophagus_Gastroesophageal_Junction	0.3454	Adipose_Subcutaneous	6	9.46849e-17	6	-0.943549	0.943549	-0.629033	0.770405	1	0
intron_9_114304673_114306520	ENSG00000196739.14	0.482	13	1	0.482	Brain_Cerebellum	0.482	Artery_Tibial	13	3.11388e-17	13	-0.703089	0.703089	-0.594922	0.390004	1	0
intron_9_114304673_114306520	ENSG00000196739.14	0.482	13	1	0.482	Brain_Cerebellum	0.482	Artery_Tibial	13	3.11388e-17	13	-0.703089	0.703089	-0.594922	0.390004	1	0
intron_9_114304673_114306520	ENSG00000196739.14	0.482	13	1	0.482	Brain_Cerebellum	0.482	Artery_Tibial	13	3.11388e-17	13	-0.703089	0.703089	-0.594922	0.390004	1	0
intron_9_114307778_114309260	ENSG00000196739.14	0.1329	8	1	0.1329	Cells_Cultured_fibroblasts	0.1329	Lung	8	7.50806e-18	8	1.50276	1.50276	1.50276	1.45362e-16	1	0
intron_9_114337306_114337560	ENSG00000106948.16	0.98467	13	3	0.671805	Adipose_Subcutaneous	0.8768	Uterus	10.6375	1.85598e-17	0.482798	0.155027	0.423673	0.336304	0.0947712	3	0
intron_9_114337306_114337560	ENSG00000106948.16	0.98467	13	3	0.671805	Adipose_Subcutaneous	0.8768	Uterus	10.6375	1.85598e-17	0.482798	0.155027	0.423673	0.336304	0.0947712	3	0
intron_9_114337306_114337560	ENSG00000106948.16	0.98467	13	3	0.671805	Adipose_Subcutaneous	0.8768	Uterus	10.6375	1.85598e-17	0.482798	0.155027	0.423673	0.336304	0.0947712	3	0
intron_9_114337306_114341533	ENSG00000106948.16	0.975382	35	3	0.521748	Spleen	0.8768	Brain_Amygdala	27.0589	4.84129e-16	1.51207	-0.640653	-0.155027	-0.331427	0.128058	3	0
intron_9_114337306_114341533	ENSG00000106948.16	0.975382	35	3	0.521748	Spleen	0.8768	Brain_Amygdala	27.0589	4.84129e-16	1.51207	-0.640653	-0.155027	-0.331427	0.128058	3	0
intron_9_114337306_114341533	ENSG00000106948.16	0.975382	35	3	0.521748	Spleen	0.8768	Brain_Amygdala	27.0589	4.84129e-16	1.51207	-0.640653	-0.155027	-0.331427	0.128058	3	0
intron_9_114337306_114341533	ENSG00000106948.16	0.975382	35	3	0.521748	Spleen	0.8768	Brain_Amygdala	27.0589	4.84129e-16	1.51207	-0.640653	-0.155027	-0.331427	0.128058	3	0
intron_9_114337306_114341533	ENSG00000106948.16	0.975382	35	3	0.521748	Spleen	0.8768	Brain_Amygdala	27.0589	4.84129e-16	1.51207	-0.640653	-0.155027	-0.331427	0.128058	3	0
intron_9_114337306_114341533	ENSG00000106948.16	0.975382	35	3	0.521748	Spleen	0.8768	Brain_Amygdala	27.0589	4.84129e-16	1.51207	-0.640653	-0.155027	-0.331427	0.128058	3	0
intron_9_114337757_114341533	ENSG00000106948.16	0.957998	9	3	0.521748	Spleen	0.8768	Cells_EBV-transformed_lymphocytes	7.09786	8.273e-17	0.300311	0.155027	0.640653	0.318111	0.17267	3	0
intron_9_114337757_114341533	ENSG00000106948.16	0.957998	9	3	0.521748	Spleen	0.8768	Cells_EBV-transformed_lymphocytes	7.09786	8.273e-17	0.300311	0.155027	0.640653	0.318111	0.17267	3	0
intron_9_114342125_114343708	ENSG00000106948.16	0.852845	28	2	0.5808	Pituitary	0.820827	Minor_Salivary_Gland	27.0435	6.03079e-16	0.956491	-0.552217	0.552217	-0.106699	0.543173	2	0
intron_9_114342125_114343708	ENSG00000106948.16	0.852845	28	2	0.5808	Pituitary	0.820827	Minor_Salivary_Gland	27.0435	6.03079e-16	0.956491	-0.552217	0.552217	-0.106699	0.543173	2	0
intron_9_114342125_114345863	ENSG00000106948.16	0.5808	15	1	0.5808	Adipose_Subcutaneous	0.5808	Brain_Anterior_cingulate_cortex_BA24	15	3.87466e-17	15	-0.552217	0.552217	-0.404959	0.388612	1	0
intron_9_114342125_114345863	ENSG00000106948.16	0.5808	15	1	0.5808	Adipose_Subcutaneous	0.5808	Brain_Anterior_cingulate_cortex_BA24	15	3.87466e-17	15	-0.552217	0.552217	-0.404959	0.388612	1	0
intron_9_114342125_114345863	ENSG00000106948.16	0.5808	15	1	0.5808	Adipose_Subcutaneous	0.5808	Brain_Anterior_cingulate_cortex_BA24	15	3.87466e-17	15	-0.552217	0.552217	-0.404959	0.388612	1	0
intron_9_114343803_114345863	ENSG00000106948.16	0.4879	35	1	0.4879	Adrenal_Gland	0.4879	Brain_Nucleus_accumbens_basal_ganglia	35	1.36313e-15	35	-0.693653	0.693653	0.376554	0.591052	1	0
intron_9_114343803_114345863	ENSG00000106948.16	0.4879	35	1	0.4879	Adrenal_Gland	0.4879	Brain_Nucleus_accumbens_basal_ganglia	35	1.36313e-15	35	-0.693653	0.693653	0.376554	0.591052	1	0
intron_9_114343803_114345863	ENSG00000106948.16	0.4879	35	1	0.4879	Adrenal_Gland	0.4879	Brain_Nucleus_accumbens_basal_ganglia	35	1.36313e-15	35	-0.693653	0.693653	0.376554	0.591052	1	0
intron_9_114343803_114345863	ENSG00000106948.16	0.4879	35	1	0.4879	Adrenal_Gland	0.4879	Brain_Nucleus_accumbens_basal_ganglia	35	1.36313e-15	35	-0.693653	0.693653	0.376554	0.591052	1	0
intron_9_114351021_114355925	ENSG00000106948.16	0.6655	12	1	0.6655	Adipose_Visceral_Omentum	0.6655	Adipose_Subcutaneous	12	1.84853e-32	12	-0.432332	-0.432332	-0.432332	5.79795e-17	1	0
intron_9_114351021_114355925	ENSG00000106948.16	0.6655	12	1	0.6655	Adipose_Visceral_Omentum	0.6655	Adipose_Subcutaneous	12	1.84853e-32	12	-0.432332	-0.432332	-0.432332	5.79795e-17	1	0
intron_9_114367697_114368439	ENSG00000106948.16	0.6893	26	1	0.6893	Adipose_Visceral_Omentum	0.6893	Cells_EBV-transformed_lymphocytes	26	9.93299e-16	26	-0.399805	0.399805	-0.369051	0.156816	1	0
intron_9_114367697_114368439	ENSG00000106948.16	0.6893	26	1	0.6893	Adipose_Visceral_Omentum	0.6893	Cells_EBV-transformed_lymphocytes	26	9.93299e-16	26	-0.399805	0.399805	-0.369051	0.156816	1	0
intron_9_114367697_114368439	ENSG00000106948.16	0.6893	26	1	0.6893	Adipose_Visceral_Omentum	0.6893	Cells_EBV-transformed_lymphocytes	26	9.93299e-16	26	-0.399805	0.399805	-0.369051	0.156816	1	0
intron_9_114367697_114368439	ENSG00000106948.16	0.6893	26	1	0.6893	Adipose_Visceral_Omentum	0.6893	Cells_EBV-transformed_lymphocytes	26	9.93299e-16	26	-0.399805	0.399805	-0.369051	0.156816	1	0
intron_9_114381446_114387860	ENSG00000235119.1	0.732352	5	2	0.5225	Adrenal_Gland	0.8136	Adipose_Visceral_Omentum	3.42424	1.5333e-16	1.57576	-0.639497	0.235784	-0.289384	0.479411	2	0
intron_9_114381446_114387860	ENSG00000106948.16	0.732352	5	2	0.5225	Adrenal_Gland	0.8136	Adipose_Visceral_Omentum	3.42424	1.5333e-16	1.57576	-0.639497	0.235784	-0.289384	0.479411	2	0
intron_9_114381446_114387860	ENSG00000106948.16	0.732352	5	2	0.5225	Adrenal_Gland	0.8136	Adipose_Visceral_Omentum	3.42424	1.5333e-16	1.57576	-0.639497	0.235784	-0.289384	0.479411	2	0
intron_9_114381446_114387860	ENSG00000235119.1	0.732352	5	2	0.5225	Adrenal_Gland	0.8136	Adipose_Visceral_Omentum	3.42424	1.5333e-16	1.57576	-0.639497	0.235784	-0.289384	0.479411	2	0
intron_9_114394410_114396725	ENSG00000106948.16	0.318623	27	2	0.1627	Adipose_Subcutaneous	0.999907	Esophagus_Mucosa	20.4313	6.82124e-16	6.55593	-0.0839452	1.39605	0.369391	0.680067	2	0
intron_9_114394410_114396725	ENSG00000235119.1	0.318623	27	2	0.1627	Adipose_Subcutaneous	0.999907	Esophagus_Mucosa	20.4313	6.82124e-16	6.55593	-0.0839452	1.39605	0.369391	0.680067	2	0
intron_9_114394410_114396725	ENSG00000235119.1	0.318623	27	2	0.1627	Adipose_Subcutaneous	0.999907	Esophagus_Mucosa	20.4313	6.82124e-16	6.55593	-0.0839452	1.39605	0.369391	0.680067	2	0
intron_9_114394410_114396725	ENSG00000106948.16	0.318623	27	2	0.1627	Adipose_Subcutaneous	0.999907	Esophagus_Mucosa	20.4313	6.82124e-16	6.55593	-0.0839452	1.39605	0.369391	0.680067	2	0
intron_9_114404074_114406355	ENSG00000095397.13	0.1066	7	1	0.1066	Brain_Cerebellar_Hemisphere	0.1066	Skin_Not_Sun_Exposed_Suprapubic	7	5.77766e-33	7	-1.61367	1.61367	1.15262	1.21982	1	0
intron_9_114404077_114406355	ENSG00000095397.13	0.221504	23	2	0.0855862	Esophagus_Mucosa	0.1782	Brain_Hippocampus	18.7042	1.02264e-17	4.29578	-1.61367	1.71915	0.863393	1.25705	2	0
intron_9_114404077_114406355	ENSG00000095397.13	0.221504	23	2	0.0855862	Esophagus_Mucosa	0.1782	Brain_Hippocampus	18.7042	1.02264e-17	4.29578	-1.61367	1.71915	0.863393	1.25705	2	0
intron_9_114404077_114406355	ENSG00000095397.13	0.221504	23	2	0.0855862	Esophagus_Mucosa	0.1782	Brain_Hippocampus	18.7042	1.02264e-17	4.29578	-1.61367	1.71915	0.863393	1.25705	2	0
intron_9_114408018_114417399	ENSG00000095397.13	0.234604	25	2	0.1751	Kidney_Cortex	0.856	Uterus	23.2184	1.4663e-17	1.78158	-1.356	-0.181468	-1.01181	0.406481	2	0
intron_9_114408018_114417399	ENSG00000095397.13	0.234604	25	2	0.1751	Kidney_Cortex	0.856	Uterus	23.2184	1.4663e-17	1.78158	-1.356	-0.181468	-1.01181	0.406481	2	0
intron_9_114408018_114417399	ENSG00000095397.13	0.234604	25	2	0.1751	Kidney_Cortex	0.856	Uterus	23.2184	1.4663e-17	1.78158	-1.356	-0.181468	-1.01181	0.406481	2	0
intron_9_114408018_114423314	ENSG00000095397.13	0.384823	43	3	0.149786	Spleen	0.856	Adipose_Subcutaneous	34.8481	1.55234e-15	3.44216	-1.356	1.44029	0.594466	0.751187	3	0
intron_9_114408018_114423314	ENSG00000095397.13	0.384823	43	3	0.149786	Spleen	0.856	Adipose_Subcutaneous	34.8481	1.55234e-15	3.44216	-1.356	1.44029	0.594466	0.751187	3	0
intron_9_114408018_114423314	ENSG00000095397.13	0.384823	43	3	0.149786	Spleen	0.856	Adipose_Subcutaneous	34.8481	1.55234e-15	3.44216	-1.356	1.44029	0.594466	0.751187	3	0
intron_9_114408018_114423314	ENSG00000095397.13	0.384823	43	3	0.149786	Spleen	0.856	Adipose_Subcutaneous	34.8481	1.55234e-15	3.44216	-1.356	1.44029	0.594466	0.751187	3	0
intron_9_114408018_114423314	ENSG00000095397.13	0.384823	43	3	0.149786	Spleen	0.856	Adipose_Subcutaneous	34.8481	1.55234e-15	3.44216	-1.356	1.44029	0.594466	0.751187	3	0
intron_9_114408018_114423314	ENSG00000095397.13	0.384823	43	3	0.149786	Spleen	0.856	Adipose_Subcutaneous	34.8481	1.55234e-15	3.44216	-1.356	1.44029	0.594466	0.751187	3	0
intron_9_114408018_114424334	ENSG00000095397.13	0.32326	28	2	0.166386	Brain_Hippocampus	0.417298	Esophagus_Muscularis	18.4495	4.17884e-16	9.50745	0.811118	1.38391	1.05937	0.236364	2	0
intron_9_114423523_114424334	ENSG00000095397.13	0.324652	43	2	0.132121	Skin_Sun_Exposed_Lower_leg	0.593226	Brain_Cerebellum	34.3411	6.91789e-16	8.65887	-1.50579	1.39042	-0.5339	0.727225	2	0
intron_9_114423523_114424334	ENSG00000095397.13	0.324652	43	2	0.132121	Skin_Sun_Exposed_Lower_leg	0.593226	Brain_Cerebellum	34.3411	6.91789e-16	8.65887	-1.50579	1.39042	-0.5339	0.727225	2	0
intron_9_114423523_114424334	ENSG00000095397.13	0.324652	43	2	0.132121	Skin_Sun_Exposed_Lower_leg	0.593226	Brain_Cerebellum	34.3411	6.91789e-16	8.65887	-1.50579	1.39042	-0.5339	0.727225	2	0
intron_9_114423523_114424334	ENSG00000095397.13	0.324652	43	2	0.132121	Skin_Sun_Exposed_Lower_leg	0.593226	Brain_Cerebellum	34.3411	6.91789e-16	8.65887	-1.50579	1.39042	-0.5339	0.727225	2	0
intron_9_114425024_114426211	ENSG00000095397.13	0.353622	24	2	0.1709	Adipose_Visceral_Omentum	0.4231	Nerve_Tibial	23.0743	2.91854e-18	0.925653	-1.36932	1.36932	-0.889201	1.03821	2	0
intron_9_114426413_114466267	ENSG00000095397.13	0.582242	41	2	0.309	Small_Intestine_Terminal_Ileum	0.957657	Spleen	36.8375	1.06938e-15	4.16249	-1.01732	0.745689	-0.152429	0.354606	2	0
intron_9_114426413_114466267	ENSG00000095397.13	0.582242	41	2	0.309	Small_Intestine_Terminal_Ileum	0.957657	Spleen	36.8375	1.06938e-15	4.16249	-1.01732	0.745689	-0.152429	0.354606	2	0
intron_9_114426413_114466267	ENSG00000095397.13	0.582242	41	2	0.309	Small_Intestine_Terminal_Ileum	0.957657	Spleen	36.8375	1.06938e-15	4.16249	-1.01732	0.745689	-0.152429	0.354606	2	0
intron_9_114426413_114466267	ENSG00000095397.13	0.582242	41	2	0.309	Small_Intestine_Terminal_Ileum	0.957657	Spleen	36.8375	1.06938e-15	4.16249	-1.01732	0.745689	-0.152429	0.354606	2	0
intron_9_114426413_114466267	ENSG00000095397.13	0.582242	41	2	0.309	Small_Intestine_Terminal_Ileum	0.957657	Spleen	36.8375	1.06938e-15	4.16249	-1.01732	0.745689	-0.152429	0.354606	2	0
intron_9_114587920_114592552	ENSG00000136888.6	0.741665	49	2	0.433092	Stomach	0.984076	Artery_Coronary	43.5515	1.3977e-15	5.44846	-0.645042	0.783912	0.42843	0.439373	2	0
intron_9_114587920_114592552	ENSG00000136888.6	0.741665	49	2	0.433092	Stomach	0.984076	Artery_Coronary	43.5515	1.3977e-15	5.44846	-0.645042	0.783912	0.42843	0.439373	2	0
intron_9_114587920_114592552	ENSG00000136888.6	0.741665	49	2	0.433092	Stomach	0.984076	Artery_Coronary	43.5515	1.3977e-15	5.44846	-0.645042	0.783912	0.42843	0.439373	2	0
intron_9_114587920_114592552	ENSG00000136888.6	0.741665	49	2	0.433092	Stomach	0.984076	Artery_Coronary	43.5515	1.3977e-15	5.44846	-0.645042	0.783912	0.42843	0.439373	2	0
intron_9_114587920_114592552	ENSG00000136888.6	0.741665	49	2	0.433092	Stomach	0.984076	Artery_Coronary	43.5515	1.3977e-15	5.44846	-0.645042	0.783912	0.42843	0.439373	2	0
intron_9_114587920_114592552	ENSG00000136888.6	0.741665	49	2	0.433092	Stomach	0.984076	Artery_Coronary	43.5515	1.3977e-15	5.44846	-0.645042	0.783912	0.42843	0.439373	2	0
intron_9_114587920_114592552	ENSG00000136888.6	0.741665	49	2	0.433092	Stomach	0.984076	Artery_Coronary	43.5515	1.3977e-15	5.44846	-0.645042	0.783912	0.42843	0.439373	2	0
intron_9_114592652_114597570	ENSG00000136888.6	0.4012	45	1	0.4012	Adrenal_Gland	0.4012	Brain_Cortex	45	1.03048e-15	45	-0.83948	0.83948	0.0186551	0.848756	1	0
intron_9_114592652_114597570	ENSG00000136888.6	0.4012	45	1	0.4012	Adrenal_Gland	0.4012	Brain_Cortex	45	1.03048e-15	45	-0.83948	0.83948	0.0186551	0.848756	1	0
intron_9_114592652_114597570	ENSG00000136888.6	0.4012	45	1	0.4012	Adrenal_Gland	0.4012	Brain_Cortex	45	1.03048e-15	45	-0.83948	0.83948	0.0186551	0.848756	1	0
intron_9_114592652_114597570	ENSG00000136888.6	0.4012	45	1	0.4012	Adrenal_Gland	0.4012	Brain_Cortex	45	1.03048e-15	45	-0.83948	0.83948	0.0186551	0.848756	1	0
intron_9_114592652_114597570	ENSG00000136888.6	0.4012	45	1	0.4012	Adrenal_Gland	0.4012	Brain_Cortex	45	1.03048e-15	45	-0.83948	0.83948	0.0186551	0.848756	1	0
intron_9_114592652_114597570	ENSG00000136888.6	0.4012	45	1	0.4012	Adrenal_Gland	0.4012	Brain_Cortex	45	1.03048e-15	45	-0.83948	0.83948	0.0186551	0.848756	1	0
intron_9_114592652_114597570	ENSG00000136888.6	0.4012	45	1	0.4012	Adrenal_Gland	0.4012	Brain_Cortex	45	1.03048e-15	45	-0.83948	0.83948	0.0186551	0.848756	1	0
intron_9_114628250_114633768	ENSG00000157693.14	0.742506	10	2	0.4679	Adrenal_Gland	0.879236	Lung	9.29105	6.57558e-20	0.708952	-0.7259	0.7259	-0.202576	0.695629	2	0
intron_9_115042341_115073603	ENSG00000041982.15	0.38	17	1	0.38	Colon_Transverse	0.38	Adipose_Visceral_Omentum	17	1.78951e-17	17	-0.877896	0.877896	-0.774614	0.425842	1	0
intron_9_115042341_115073603	ENSG00000041982.15	0.38	17	1	0.38	Colon_Transverse	0.38	Adipose_Visceral_Omentum	17	1.78951e-17	17	-0.877896	0.877896	-0.774614	0.425842	1	0
intron_9_115042341_115073603	ENSG00000041982.15	0.38	17	1	0.38	Colon_Transverse	0.38	Adipose_Visceral_Omentum	17	1.78951e-17	17	-0.877896	0.877896	-0.774614	0.425842	1	0
intron_9_115042341_115073603	ENSG00000041982.15	0.38	17	1	0.38	Colon_Transverse	0.38	Adipose_Visceral_Omentum	17	1.78951e-17	17	-0.877896	0.877896	-0.774614	0.425842	1	0
intron_9_115046682_115057153	ENSG00000041982.15	0.803778	11	2	0.476	Lung	0.6405	Artery_Aorta	10.0026	8.56854e-18	0.976049	-0.712751	-0.467	-0.492997	0.073876	2	0
intron_9_115048532_115057153	ENSG00000041982.15	0.447639	25	2	0.561724	Thyroid	0.732062	Cells_Cultured_fibroblasts	22.3172	1.33331e-17	2.68282	-0.580283	0.499113	0.259728	0.436512	2	0
intron_9_115048532_115057153	ENSG00000041982.15	0.447639	25	2	0.561724	Thyroid	0.732062	Cells_Cultured_fibroblasts	22.3172	1.33331e-17	2.68282	-0.580283	0.499113	0.259728	0.436512	2	0
intron_9_115048532_115057153	ENSG00000041982.15	0.447639	25	2	0.561724	Thyroid	0.732062	Cells_Cultured_fibroblasts	22.3172	1.33331e-17	2.68282	-0.580283	0.499113	0.259728	0.436512	2	0
intron_9_115057425_115059730	ENSG00000041982.15	0.344807	5	2	0.2939	Adipose_Visceral_Omentum	0.329081	Muscle_Skeletal	4.00168	8.83655e-17	0.998323	-1.0496	1.0496	0.224648	1.12992	2	0
intron_9_115060002_115062917	ENSG00000041982.15	0.32304	7	2	0.2322	Esophagus_Mucosa	0.5504	Esophagus_Gastroesophageal_Junction	6.06895	6.44991e-37	0.93105	-1.19471	0.597161	0.341179	0.677264	2	0
intron_9_115060002_115063796	ENSG00000041982.15	0.4375	2	1	0.4375	Heart_Atrial_Appendage	0.4375	Cells_Cultured_fibroblasts	2	2.86051e-16	2	-0.776422	-0.776422	-0.776422	1.11022e-16	1	0
intron_9_115063189_115063796	ENSG00000041982.15	0.6437	15	1	0.6437	Artery_Coronary	0.6437	Adipose_Visceral_Omentum	15	1.15651e-17	15	0.462532	0.462532	0.462532	5.74595e-17	1	0
intron_9_115063189_115063796	ENSG00000041982.15	0.6437	15	1	0.6437	Artery_Coronary	0.6437	Adipose_Visceral_Omentum	15	1.15651e-17	15	0.462532	0.462532	0.462532	5.74595e-17	1	0
intron_9_115064919_115073603	ENSG00000041982.15	0.828611	7	1	0.6437	Esophagus_Muscularis	0.7503	Artery_Coronary	6.83183	3.23622e-17	6.83183	-0.318244	0.462532	-0.115778	0.348277	1	0
intron_9_116687381_116697662	ENSG00000119401.10	0.04338	12	1	0.04338	Brain_Nucleus_accumbens_basal_ganglia	0.04338	Brain_Cerebellar_Hemisphere	12	5.29973e-33	12	-2.02003	2.02003	-1.34669	1.57259	1	0
intron_9_116687381_116697665	ENSG00000119401.10	0.001635	2	1	0.001635	Artery_Tibial	0.001635	Artery_Tibial	2	3.3547e-17	2	-3.14959	3.14959	0	4.45419	1	0
intron_9_116820783_116863583	ENSG00000148219.16	0.510323	4	2	0.4068	Prostate	0.5501	Heart_Atrial_Appendage	2.46117	2.10588e-16	1.53883	-0.59761	0.829538	0.115964	0.823964	2	0
intron_9_116863733_116975208	ENSG00000148219.16	0.00692168	4	1	0.006474	Brain_Cerebellum	0.007793	Heart_Atrial_Appendage	3.92724	2.57327e-20	3.92724	2.66091	2.72276	2.67637	0.030923	1	0
intron_9_117096151_117141326	ENSG00000148219.16	0.2147	18	1	0.2147	Brain_Hippocampus	0.2147	Brain_Anterior_cingulate_cortex_BA24	18	1.47528e-17	18	-1.24074	-1.24074	-1.24074	1.31914e-16	1	0
intron_9_117704565_117708199	ENSG00000136869.13	0.107927	19	3	0.0148525	Lung	0.622837	Brain_Hypothalamus	11.878	4.05234e-19	1.98121	-0.491834	2.43595	1.28522	0.836781	3	0
intron_9_117704565_117708199	ENSG00000136869.13	0.107927	19	3	0.0148525	Lung	0.622837	Brain_Hypothalamus	11.878	4.05234e-19	1.98121	-0.491834	2.43595	1.28522	0.836781	3	0
intron_9_117704565_117708199	ENSG00000228512.2	0.107927	19	3	0.0148525	Lung	0.622837	Brain_Hypothalamus	11.878	4.05234e-19	1.98121	-0.491834	2.43595	1.28522	0.836781	3	0
intron_9_117704565_117708199	ENSG00000136869.13	0.107927	19	3	0.0148525	Lung	0.622837	Brain_Hypothalamus	11.878	4.05234e-19	1.98121	-0.491834	2.43595	1.28522	0.836781	3	0
intron_9_117704565_117708563	ENSG00000228512.2	0.0462493	24	2	0.0148591	Thyroid	0.3599	Nerve_Tibial	17.79	1.94886e-17	6.10155	-2.4358	-0.915556	-1.50988	0.719353	2	0
intron_9_117704565_117708563	ENSG00000136869.13	0.0462493	24	2	0.0148591	Thyroid	0.3599	Nerve_Tibial	17.79	1.94886e-17	6.10155	-2.4358	-0.915556	-1.50988	0.719353	2	0
intron_9_117704565_117708563	ENSG00000136869.13	0.0462493	24	2	0.0148591	Thyroid	0.3599	Nerve_Tibial	17.79	1.94886e-17	6.10155	-2.4358	-0.915556	-1.50988	0.719353	2	0
intron_9_117704565_117708563	ENSG00000136869.13	0.0462493	24	2	0.0148591	Thyroid	0.3599	Nerve_Tibial	17.79	1.94886e-17	6.10155	-2.4358	-0.915556	-1.50988	0.719353	2	0
intron_9_117704565_117708563	ENSG00000228512.2	0.0462493	24	2	0.0148591	Thyroid	0.3599	Nerve_Tibial	17.79	1.94886e-17	6.10155	-2.4358	-0.915556	-1.50988	0.719353	2	0
intron_9_117704565_117708563	ENSG00000136869.13	0.0462493	24	2	0.0148591	Thyroid	0.3599	Nerve_Tibial	17.79	1.94886e-17	6.10155	-2.4358	-0.915556	-1.50988	0.719353	2	0
intron_9_117704565_117708563	ENSG00000136869.13	0.0462493	24	2	0.0148591	Thyroid	0.3599	Nerve_Tibial	17.79	1.94886e-17	6.10155	-2.4358	-0.915556	-1.50988	0.719353	2	0
intron_9_117704565_117712389	ENSG00000136869.13	0.3599	12	1	0.3599	Adipose_Visceral_Omentum	0.3599	Colon_Transverse	12	4.62895e-32	12	-0.915556	-0.915556	-0.915556	1.15959e-16	1	0
intron_9_117704565_117712389	ENSG00000228512.2	0.3599	12	1	0.3599	Adipose_Visceral_Omentum	0.3599	Colon_Transverse	12	4.62895e-32	12	-0.915556	-0.915556	-0.915556	1.15959e-16	1	0
intron_9_117708318_117708563	ENSG00000136869.13	0.0542274	40	2	0.0150427	Stomach	0.0240073	Brain_Frontal_Cortex_BA9	38.1636	1.82772e-15	1.83644	2.25701	2.43135	2.33574	0.0445511	2	0
intron_9_117708318_117708563	ENSG00000228512.2	0.0542274	40	2	0.0150427	Stomach	0.0240073	Brain_Frontal_Cortex_BA9	38.1636	1.82772e-15	1.83644	2.25701	2.43135	2.33574	0.0445511	2	0
intron_9_117708318_117708563	ENSG00000136869.13	0.0542274	40	2	0.0150427	Stomach	0.0240073	Brain_Frontal_Cortex_BA9	38.1636	1.82772e-15	1.83644	2.25701	2.43135	2.33574	0.0445511	2	0
intron_9_117708318_117708563	ENSG00000136869.13	0.0542274	40	2	0.0150427	Stomach	0.0240073	Brain_Frontal_Cortex_BA9	38.1636	1.82772e-15	1.83644	2.25701	2.43135	2.33574	0.0445511	2	0
intron_9_117708318_117708563	ENSG00000228512.2	0.0542274	40	2	0.0150427	Stomach	0.0240073	Brain_Frontal_Cortex_BA9	38.1636	1.82772e-15	1.83644	2.25701	2.43135	2.33574	0.0445511	2	0
intron_9_117708318_117708563	ENSG00000136869.13	0.0542274	40	2	0.0150427	Stomach	0.0240073	Brain_Frontal_Cortex_BA9	38.1636	1.82772e-15	1.83644	2.25701	2.43135	2.33574	0.0445511	2	0
intron_9_117708318_117708563	ENSG00000136869.13	0.0542274	40	2	0.0150427	Stomach	0.0240073	Brain_Frontal_Cortex_BA9	38.1636	1.82772e-15	1.83644	2.25701	2.43135	2.33574	0.0445511	2	0
intron_9_117708318_117708563	ENSG00000136869.13	0.0542274	40	2	0.0150427	Stomach	0.0240073	Brain_Frontal_Cortex_BA9	38.1636	1.82772e-15	1.83644	2.25701	2.43135	2.33574	0.0445511	2	0
intron_9_120389292_120389741	ENSG00000136861.17	0.452793	41	2	0.200672	Spleen	0.607815	Minor_Salivary_Gland	29.4329	5.84607e-16	11.5671	-1.27964	1.16846	0.250817	1.01363	2	0
intron_9_120389292_120389741	ENSG00000136861.17	0.452793	41	2	0.200672	Spleen	0.607815	Minor_Salivary_Gland	29.4329	5.84607e-16	11.5671	-1.27964	1.16846	0.250817	1.01363	2	0
intron_9_120389292_120389741	ENSG00000136861.17	0.452793	41	2	0.200672	Spleen	0.607815	Minor_Salivary_Gland	29.4329	5.84607e-16	11.5671	-1.27964	1.16846	0.250817	1.01363	2	0
intron_9_120389292_120389741	ENSG00000136861.17	0.452793	41	2	0.200672	Spleen	0.607815	Minor_Salivary_Gland	29.4329	5.84607e-16	11.5671	-1.27964	1.16846	0.250817	1.01363	2	0
intron_9_120389292_120389741	ENSG00000136861.17	0.452793	41	2	0.200672	Spleen	0.607815	Minor_Salivary_Gland	29.4329	5.84607e-16	11.5671	-1.27964	1.16846	0.250817	1.01363	2	0
intron_9_120404113_120407012	ENSG00000136861.17	0.447096	48	2	0.0485992	Artery_Aorta	0.3481	Cells_EBV-transformed_lymphocytes	38.7875	9.44802e-16	8.97612	-1.97209	-0.938281	-1.12816	0.165685	2	0
intron_9_120404113_120407012	ENSG00000136861.17	0.447096	48	2	0.0485992	Artery_Aorta	0.3481	Cells_EBV-transformed_lymphocytes	38.7875	9.44802e-16	8.97612	-1.97209	-0.938281	-1.12816	0.165685	2	0
intron_9_120404113_120407012	ENSG00000136861.17	0.447096	48	2	0.0485992	Artery_Aorta	0.3481	Cells_EBV-transformed_lymphocytes	38.7875	9.44802e-16	8.97612	-1.97209	-0.938281	-1.12816	0.165685	2	0
intron_9_120404113_120407012	ENSG00000136861.17	0.447096	48	2	0.0485992	Artery_Aorta	0.3481	Cells_EBV-transformed_lymphocytes	38.7875	9.44802e-16	8.97612	-1.97209	-0.938281	-1.12816	0.165685	2	0
intron_9_120404113_120407012	ENSG00000136861.17	0.447096	48	2	0.0485992	Artery_Aorta	0.3481	Cells_EBV-transformed_lymphocytes	38.7875	9.44802e-16	8.97612	-1.97209	-0.938281	-1.12816	0.165685	2	0
intron_9_120404113_120407012	ENSG00000136861.17	0.447096	48	2	0.0485992	Artery_Aorta	0.3481	Cells_EBV-transformed_lymphocytes	38.7875	9.44802e-16	8.97612	-1.97209	-0.938281	-1.12816	0.165685	2	0
intron_9_120404113_120408347	ENSG00000136861.17	0.034502	49	3	0.00168965	Brain_Anterior_cingulate_cortex_BA24	0.212851	Colon_Sigmoid	35.4463	1.41922e-15	2.69027	1.24576	3.13997	2.22816	0.413459	3	0
intron_9_120404113_120408347	ENSG00000136861.17	0.034502	49	3	0.00168965	Brain_Anterior_cingulate_cortex_BA24	0.212851	Colon_Sigmoid	35.4463	1.41922e-15	2.69027	1.24576	3.13997	2.22816	0.413459	3	0
intron_9_120404113_120408347	ENSG00000136861.17	0.034502	49	3	0.00168965	Brain_Anterior_cingulate_cortex_BA24	0.212851	Colon_Sigmoid	35.4463	1.41922e-15	2.69027	1.24576	3.13997	2.22816	0.413459	3	0
intron_9_120404113_120408347	ENSG00000136861.17	0.034502	49	3	0.00168965	Brain_Anterior_cingulate_cortex_BA24	0.212851	Colon_Sigmoid	35.4463	1.41922e-15	2.69027	1.24576	3.13997	2.22816	0.413459	3	0
intron_9_120404113_120408347	ENSG00000136861.17	0.034502	49	3	0.00168965	Brain_Anterior_cingulate_cortex_BA24	0.212851	Colon_Sigmoid	35.4463	1.41922e-15	2.69027	1.24576	3.13997	2.22816	0.413459	3	0
intron_9_120404113_120408347	ENSG00000136861.17	0.034502	49	3	0.00168965	Brain_Anterior_cingulate_cortex_BA24	0.212851	Colon_Sigmoid	35.4463	1.41922e-15	2.69027	1.24576	3.13997	2.22816	0.413459	3	0
intron_9_120404113_120408347	ENSG00000136861.17	0.034502	49	3	0.00168965	Brain_Anterior_cingulate_cortex_BA24	0.212851	Colon_Sigmoid	35.4463	1.41922e-15	2.69027	1.24576	3.13997	2.22816	0.413459	3	0
intron_9_120407248_120408347	ENSG00000136861.17	0.318988	30	1	0.3149	Adipose_Subcutaneous	0.6602	Artery_Aorta	29.1016	2.51114e-15	29.1016	-1.00499	1.00499	-0.517151	0.860238	1	0
intron_9_120407248_120408347	ENSG00000136861.17	0.318988	30	1	0.3149	Adipose_Subcutaneous	0.6602	Artery_Aorta	29.1016	2.51114e-15	29.1016	-1.00499	1.00499	-0.517151	0.860238	1	0
intron_9_120411474_120411680	ENSG00000136861.17	0.01444	5	1	0.01444	Heart_Atrial_Appendage	0.01444	Artery_Coronary	5	2.1383e-81	5	2.44613	2.44613	2.44613	3.84593e-16	1	0
intron_9_120411474_120415040	ENSG00000136861.17	0.01444	33	1	0.01444	Brain_Nucleus_accumbens_basal_ganglia	0.01444	Adrenal_Gland	33	3.95356e-16	33	-2.44613	2.44613	1.40838	2.03101	1	0
intron_9_120411474_120415040	ENSG00000136861.17	0.01444	33	1	0.01444	Brain_Nucleus_accumbens_basal_ganglia	0.01444	Adrenal_Gland	33	3.95356e-16	33	-2.44613	2.44613	1.40838	2.03101	1	0
intron_9_120411474_120415040	ENSG00000136861.17	0.01444	33	1	0.01444	Brain_Nucleus_accumbens_basal_ganglia	0.01444	Adrenal_Gland	33	3.95356e-16	33	-2.44613	2.44613	1.40838	2.03101	1	0
intron_9_120411474_120415040	ENSG00000136861.17	0.01444	33	1	0.01444	Brain_Nucleus_accumbens_basal_ganglia	0.01444	Adrenal_Gland	33	3.95356e-16	33	-2.44613	2.44613	1.40838	2.03101	1	0
intron_9_120437527_120439399	ENSG00000136861.17	0.0117	40	1	0.0117	Adipose_Subcutaneous	0.0117	Adipose_Visceral_Omentum	40	5.87969e-16	40	-2.52107	2.52107	-0.630266	2.47211	1	0
intron_9_120437527_120439399	ENSG00000136861.17	0.0117	40	1	0.0117	Adipose_Subcutaneous	0.0117	Adipose_Visceral_Omentum	40	5.87969e-16	40	-2.52107	2.52107	-0.630266	2.47211	1	0
intron_9_120437527_120439399	ENSG00000136861.17	0.0117	40	1	0.0117	Adipose_Subcutaneous	0.0117	Adipose_Visceral_Omentum	40	5.87969e-16	40	-2.52107	2.52107	-0.630266	2.47211	1	0
intron_9_120437527_120439399	ENSG00000136861.17	0.0117	40	1	0.0117	Adipose_Subcutaneous	0.0117	Adipose_Visceral_Omentum	40	5.87969e-16	40	-2.52107	2.52107	-0.630266	2.47211	1	0
intron_9_120437527_120439399	ENSG00000136861.17	0.0117	40	1	0.0117	Adipose_Subcutaneous	0.0117	Adipose_Visceral_Omentum	40	5.87969e-16	40	-2.52107	2.52107	-0.630266	2.47211	1	0
intron_9_120439972_120443620	ENSG00000136861.17	0.0128088	36	2	0.01225	Adipose_Visceral_Omentum	0.0849322	Skin_Sun_Exposed_Lower_leg	31.0325	7.35154e-16	4.96751	-2.50486	-1.72276	-2.39355	0.261046	2	0
intron_9_120439972_120443620	ENSG00000136861.17	0.0128088	36	2	0.01225	Adipose_Visceral_Omentum	0.0849322	Skin_Sun_Exposed_Lower_leg	31.0325	7.35154e-16	4.96751	-2.50486	-1.72276	-2.39355	0.261046	2	0
intron_9_120439972_120443620	ENSG00000136861.17	0.0128088	36	2	0.01225	Adipose_Visceral_Omentum	0.0849322	Skin_Sun_Exposed_Lower_leg	31.0325	7.35154e-16	4.96751	-2.50486	-1.72276	-2.39355	0.261046	2	0
intron_9_120439972_120443620	ENSG00000136861.17	0.0128088	36	2	0.01225	Adipose_Visceral_Omentum	0.0849322	Skin_Sun_Exposed_Lower_leg	31.0325	7.35154e-16	4.96751	-2.50486	-1.72276	-2.39355	0.261046	2	0
intron_9_120443742_120447895	ENSG00000136861.17	0.0185858	19	2	0.008314	Brain_Caudate_basal_ganglia	0.362326	Colon_Transverse	11.0086	7.8661e-21	7.99145	-2.63904	2.63904	0.890447	1.71587	2	0
intron_9_120443742_120447895	ENSG00000136861.17	0.0185858	19	2	0.008314	Brain_Caudate_basal_ganglia	0.362326	Colon_Transverse	11.0086	7.8661e-21	7.99145	-2.63904	2.63904	0.890447	1.71587	2	0
intron_9_120443742_120447895	ENSG00000136861.17	0.0185858	19	2	0.008314	Brain_Caudate_basal_ganglia	0.362326	Colon_Transverse	11.0086	7.8661e-21	7.99145	-2.63904	2.63904	0.890447	1.71587	2	0
intron_9_120448126_120453456	ENSG00000136861.17	0.01337	25	1	0.01337	Brain_Frontal_Cortex_BA9	0.01337	Adrenal_Gland	25	2.92526e-18	25	-2.47376	2.47376	0.494752	2.47376	1	0
intron_9_120448126_120453456	ENSG00000136861.17	0.01337	25	1	0.01337	Brain_Frontal_Cortex_BA9	0.01337	Adrenal_Gland	25	2.92526e-18	25	-2.47376	2.47376	0.494752	2.47376	1	0
intron_9_120448126_120453456	ENSG00000136861.17	0.01337	25	1	0.01337	Brain_Frontal_Cortex_BA9	0.01337	Adrenal_Gland	25	2.92526e-18	25	-2.47376	2.47376	0.494752	2.47376	1	0
intron_9_120453873_120458450	ENSG00000136861.17	0.01378	44	1	0.01378	Brain_Nucleus_accumbens_basal_ganglia	0.01378	Adipose_Visceral_Omentum	44	4.14558e-16	44	2.46295	2.46295	2.46295	2.70892e-16	1	0
intron_9_120453873_120458450	ENSG00000136861.17	0.01378	44	1	0.01378	Brain_Nucleus_accumbens_basal_ganglia	0.01378	Adipose_Visceral_Omentum	44	4.14558e-16	44	2.46295	2.46295	2.46295	2.70892e-16	1	0
intron_9_120453873_120458450	ENSG00000136861.17	0.01378	44	1	0.01378	Brain_Nucleus_accumbens_basal_ganglia	0.01378	Adipose_Visceral_Omentum	44	4.14558e-16	44	2.46295	2.46295	2.46295	2.70892e-16	1	0
intron_9_120453873_120458450	ENSG00000136861.17	0.01378	44	1	0.01378	Brain_Nucleus_accumbens_basal_ganglia	0.01378	Adipose_Visceral_Omentum	44	4.14558e-16	44	2.46295	2.46295	2.46295	2.70892e-16	1	0
intron_9_120453873_120458450	ENSG00000136861.17	0.01378	44	1	0.01378	Brain_Nucleus_accumbens_basal_ganglia	0.01378	Adipose_Visceral_Omentum	44	4.14558e-16	44	2.46295	2.46295	2.46295	2.70892e-16	1	0
intron_9_120453873_120458450	ENSG00000136861.17	0.01378	44	1	0.01378	Brain_Nucleus_accumbens_basal_ganglia	0.01378	Adipose_Visceral_Omentum	44	4.14558e-16	44	2.46295	2.46295	2.46295	2.70892e-16	1	0
intron_9_120460667_120467860	ENSG00000136861.17	0.005847	46	1	0.005847	Brain_Amygdala	0.005847	Adipose_Subcutaneous	46	7.09802e-16	46	-2.75624	2.75624	-1.07853	2.56449	1	0
intron_9_120460667_120467860	ENSG00000136861.17	0.005847	46	1	0.005847	Brain_Amygdala	0.005847	Adipose_Subcutaneous	46	7.09802e-16	46	-2.75624	2.75624	-1.07853	2.56449	1	0
intron_9_120460667_120467860	ENSG00000136861.17	0.005847	46	1	0.005847	Brain_Amygdala	0.005847	Adipose_Subcutaneous	46	7.09802e-16	46	-2.75624	2.75624	-1.07853	2.56449	1	0
intron_9_120460667_120467860	ENSG00000136861.17	0.005847	46	1	0.005847	Brain_Amygdala	0.005847	Adipose_Subcutaneous	46	7.09802e-16	46	-2.75624	2.75624	-1.07853	2.56449	1	0
intron_9_120460667_120467860	ENSG00000136861.17	0.005847	46	1	0.005847	Brain_Amygdala	0.005847	Adipose_Subcutaneous	46	7.09802e-16	46	-2.75624	2.75624	-1.07853	2.56449	1	0
intron_9_120460667_120467860	ENSG00000136861.17	0.005847	46	1	0.005847	Brain_Amygdala	0.005847	Adipose_Subcutaneous	46	7.09802e-16	46	-2.75624	2.75624	-1.07853	2.56449	1	0
intron_9_120460667_120467860	ENSG00000136861.17	0.005847	46	1	0.005847	Brain_Amygdala	0.005847	Adipose_Subcutaneous	46	7.09802e-16	46	-2.75624	2.75624	-1.07853	2.56449	1	0
intron_9_120471878_120477350	ENSG00000136861.17	0.9254	43	1	0.9254	Adipose_Visceral_Omentum	0.9254	Adrenal_Gland	43	1.30201e-15	43	-0.0936339	0.0936339	-0.0892788	0.0285581	1	0
intron_9_120471878_120477350	ENSG00000136861.17	0.9254	43	1	0.9254	Adipose_Visceral_Omentum	0.9254	Adrenal_Gland	43	1.30201e-15	43	-0.0936339	0.0936339	-0.0892788	0.0285581	1	0
intron_9_120471878_120477350	ENSG00000136861.17	0.9254	43	1	0.9254	Adipose_Visceral_Omentum	0.9254	Adrenal_Gland	43	1.30201e-15	43	-0.0936339	0.0936339	-0.0892788	0.0285581	1	0
intron_9_120471878_120477350	ENSG00000136861.17	0.9254	43	1	0.9254	Adipose_Visceral_Omentum	0.9254	Adrenal_Gland	43	1.30201e-15	43	-0.0936339	0.0936339	-0.0892788	0.0285581	1	0
intron_9_120491477_120518427	ENSG00000136861.17	0.21335	23	2	0.07885	Colon_Sigmoid	0.9083	Testis	22.0076	6.12766e-18	0.992405	-1.7574	1.7574	-0.46346	1.69248	2	0
intron_9_120491477_120518427	ENSG00000136861.17	0.21335	23	2	0.07885	Colon_Sigmoid	0.9083	Testis	22.0076	6.12766e-18	0.992405	-1.7574	1.7574	-0.46346	1.69248	2	0
intron_9_120491477_120518427	ENSG00000136861.17	0.21335	23	2	0.07885	Colon_Sigmoid	0.9083	Testis	22.0076	6.12766e-18	0.992405	-1.7574	1.7574	-0.46346	1.69248	2	0
intron_9_120528797_120529978	ENSG00000136861.17	0.0516949	43	1	0.05032	Skin_Sun_Exposed_Lower_leg	0.054	Brain_Cerebellar_Hemisphere	42.7613	1.18884e-15	42.7613	-1.95723	-1.92684	-1.94027	0.0152741	1	0
intron_9_120528797_120529978	ENSG00000136861.17	0.0516949	43	1	0.05032	Skin_Sun_Exposed_Lower_leg	0.054	Brain_Cerebellar_Hemisphere	42.7613	1.18884e-15	42.7613	-1.95723	-1.92684	-1.94027	0.0152741	1	0
intron_9_120528797_120529978	ENSG00000136861.17	0.0516949	43	1	0.05032	Skin_Sun_Exposed_Lower_leg	0.054	Brain_Cerebellar_Hemisphere	42.7613	1.18884e-15	42.7613	-1.95723	-1.92684	-1.94027	0.0152741	1	0
intron_9_120528797_120529978	ENSG00000136861.17	0.0516949	43	1	0.05032	Skin_Sun_Exposed_Lower_leg	0.054	Brain_Cerebellar_Hemisphere	42.7613	1.18884e-15	42.7613	-1.95723	-1.92684	-1.94027	0.0152741	1	0
intron_9_120528797_120529978	ENSG00000136861.17	0.0516949	43	1	0.05032	Skin_Sun_Exposed_Lower_leg	0.054	Brain_Cerebellar_Hemisphere	42.7613	1.18884e-15	42.7613	-1.95723	-1.92684	-1.94027	0.0152741	1	0
intron_9_120530140_120536372	ENSG00000136861.17	0.7706	1	1	0.7706	Whole_Blood	0.7706	Whole_Blood	1	1	1	0.29159	0.29159	0.29159	NA	1	0
intron_9_120605641_120607741	ENSG00000106780.8	0.787409	28	2	0.0314675	Brain_Cerebellum	0.763041	Liver	26.4201	5.47853e-16	1.03408	-0.633052	2.15111	-0.00284308	0.748766	2	0
intron_9_120605641_120607741	ENSG00000106780.8	0.787409	28	2	0.0314675	Brain_Cerebellum	0.763041	Liver	26.4201	5.47853e-16	1.03408	-0.633052	2.15111	-0.00284308	0.748766	2	0
intron_9_120605641_120607741	ENSG00000106780.8	0.787409	28	2	0.0314675	Brain_Cerebellum	0.763041	Liver	26.4201	5.47853e-16	1.03408	-0.633052	2.15111	-0.00284308	0.748766	2	0
intron_9_120776226_120778351	ENSG00000119402.16	0.762	44	1	0.762	Artery_Tibial	0.762	Adipose_Visceral_Omentum	44	1.70074e-15	44	-0.302855	0.302855	-0.289089	0.0913144	1	0
intron_9_120776226_120778351	ENSG00000119402.16	0.762	44	1	0.762	Artery_Tibial	0.762	Adipose_Visceral_Omentum	44	1.70074e-15	44	-0.302855	0.302855	-0.289089	0.0913144	1	0
intron_9_120776226_120778351	ENSG00000119402.16	0.762	44	1	0.762	Artery_Tibial	0.762	Adipose_Visceral_Omentum	44	1.70074e-15	44	-0.302855	0.302855	-0.289089	0.0913144	1	0
intron_9_120776226_120778351	ENSG00000119402.16	0.762	44	1	0.762	Artery_Tibial	0.762	Adipose_Visceral_Omentum	44	1.70074e-15	44	-0.302855	0.302855	-0.289089	0.0913144	1	0
intron_9_120776226_120778351	ENSG00000119402.16	0.762	44	1	0.762	Artery_Tibial	0.762	Adipose_Visceral_Omentum	44	1.70074e-15	44	-0.302855	0.302855	-0.289089	0.0913144	1	0
intron_9_120776226_120778351	ENSG00000119402.16	0.762	44	1	0.762	Artery_Tibial	0.762	Adipose_Visceral_Omentum	44	1.70074e-15	44	-0.302855	0.302855	-0.289089	0.0913144	1	0
intron_9_120818163_120820839	ENSG00000095261.13	0.1156	15	1	0.1156	Colon_Sigmoid	0.1156	Brain_Cortex	15	2.11412e-17	15	-1.57351	1.57351	0.944108	1.30299	1	0
intron_9_120818163_120820839	ENSG00000095261.13	0.1156	15	1	0.1156	Colon_Sigmoid	0.1156	Brain_Cortex	15	2.11412e-17	15	-1.57351	1.57351	0.944108	1.30299	1	0
intron_9_120818163_120820839	ENSG00000095261.13	0.1156	15	1	0.1156	Colon_Sigmoid	0.1156	Brain_Cortex	15	2.11412e-17	15	-1.57351	1.57351	0.944108	1.30299	1	0
intron_9_120818163_120820839	ENSG00000095261.13	0.1156	15	1	0.1156	Colon_Sigmoid	0.1156	Brain_Cortex	15	2.11412e-17	15	-1.57351	1.57351	0.944108	1.30299	1	0
intron_9_120820979_120821355	ENSG00000095261.13	0.6211	16	1	0.6211	Brain_Nucleus_accumbens_basal_ganglia	0.6211	Brain_Cerebellar_Hemisphere	16	2.77945e-17	16	-0.494292	-0.494292	-0.494292	3.79213e-17	1	0
intron_9_120820979_120821355	ENSG00000095261.13	0.6211	16	1	0.6211	Brain_Nucleus_accumbens_basal_ganglia	0.6211	Brain_Cerebellar_Hemisphere	16	2.77945e-17	16	-0.494292	-0.494292	-0.494292	3.79213e-17	1	0
intron_9_120820979_120821355	ENSG00000095261.13	0.6211	16	1	0.6211	Brain_Nucleus_accumbens_basal_ganglia	0.6211	Brain_Cerebellar_Hemisphere	16	2.77945e-17	16	-0.494292	-0.494292	-0.494292	3.79213e-17	1	0
intron_9_120821464_120824494	ENSG00000095261.13	0.09301	9	1	0.09301	Adipose_Visceral_Omentum	0.09301	Ovary	9	1.32807e-32	9	1.67973	1.67973	1.67973	2.07704e-16	1	0
intron_9_120843439_120844993	ENSG00000226752.9	0.072524	34	2	0.142895	Cells_EBV-transformed_lymphocytes	0.936391	Artery_Tibial	31.4036	9.68312e-16	1.57152	-1.44881	1.4651	-0.197237	0.520634	2	0
intron_9_120843439_120844993	ENSG00000226752.9	0.072524	34	2	0.142895	Cells_EBV-transformed_lymphocytes	0.936391	Artery_Tibial	31.4036	9.68312e-16	1.57152	-1.44881	1.4651	-0.197237	0.520634	2	0
intron_9_120843439_120844993	ENSG00000226752.9	0.072524	34	2	0.142895	Cells_EBV-transformed_lymphocytes	0.936391	Artery_Tibial	31.4036	9.68312e-16	1.57152	-1.44881	1.4651	-0.197237	0.520634	2	0
intron_9_120843439_120844993	ENSG00000226752.9	0.072524	34	2	0.142895	Cells_EBV-transformed_lymphocytes	0.936391	Artery_Tibial	31.4036	9.68312e-16	1.57152	-1.44881	1.4651	-0.197237	0.520634	2	0
intron_9_120843439_120844993	ENSG00000226752.9	0.072524	34	2	0.142895	Cells_EBV-transformed_lymphocytes	0.936391	Artery_Tibial	31.4036	9.68312e-16	1.57152	-1.44881	1.4651	-0.197237	0.520634	2	0
intron_9_120843439_120844993	ENSG00000226752.9	0.072524	34	2	0.142895	Cells_EBV-transformed_lymphocytes	0.936391	Artery_Tibial	31.4036	9.68312e-16	1.57152	-1.44881	1.4651	-0.197237	0.520634	2	0
intron_9_120844899_120844993	ENSG00000226752.9	0.22723	49	3	0.078709	Ovary	0.997058	Brain_Substantia_nigra	39.306	9.5959e-16	3.23564	-0.653277	1.75823	0.454694	0.506772	3	0
intron_9_120844899_120844993	ENSG00000226752.9	0.22723	49	3	0.078709	Ovary	0.997058	Brain_Substantia_nigra	39.306	9.5959e-16	3.23564	-0.653277	1.75823	0.454694	0.506772	3	0
intron_9_120844899_120844993	ENSG00000226752.9	0.22723	49	3	0.078709	Ovary	0.997058	Brain_Substantia_nigra	39.306	9.5959e-16	3.23564	-0.653277	1.75823	0.454694	0.506772	3	0
intron_9_120844899_120844993	ENSG00000226752.9	0.22723	49	3	0.078709	Ovary	0.997058	Brain_Substantia_nigra	39.306	9.5959e-16	3.23564	-0.653277	1.75823	0.454694	0.506772	3	0
intron_9_120844899_120844993	ENSG00000226752.9	0.22723	49	3	0.078709	Ovary	0.997058	Brain_Substantia_nigra	39.306	9.5959e-16	3.23564	-0.653277	1.75823	0.454694	0.506772	3	0
intron_9_120844899_120844993	ENSG00000226752.9	0.22723	49	3	0.078709	Ovary	0.997058	Brain_Substantia_nigra	39.306	9.5959e-16	3.23564	-0.653277	1.75823	0.454694	0.506772	3	0
intron_9_120844899_120844993	ENSG00000226752.9	0.22723	49	3	0.078709	Ovary	0.997058	Brain_Substantia_nigra	39.306	9.5959e-16	3.23564	-0.653277	1.75823	0.454694	0.506772	3	0
intron_9_120845196_120847294	ENSG00000226752.9	0.219497	26	2	0.08834	Minor_Salivary_Gland	0.7522	Esophagus_Gastroesophageal_Junction	22.9558	7.02806e-16	2.6623	-1.70422	1.70422	-0.211338	0.669228	2	0
intron_9_120845196_120847294	ENSG00000226752.9	0.219497	26	2	0.08834	Minor_Salivary_Gland	0.7522	Esophagus_Gastroesophageal_Junction	22.9558	7.02806e-16	2.6623	-1.70422	1.70422	-0.211338	0.669228	2	0
intron_9_120846803_120847294	ENSG00000226752.9	0.412888	45	3	0.117271	Minor_Salivary_Gland	0.8402	Brain_Cortex	32.5962	1.21183e-15	5.19563	-1.56633	0.201638	-0.90744	0.651994	3	0
intron_9_120846803_120847294	ENSG00000226752.9	0.412888	45	3	0.117271	Minor_Salivary_Gland	0.8402	Brain_Cortex	32.5962	1.21183e-15	5.19563	-1.56633	0.201638	-0.90744	0.651994	3	0
intron_9_120846803_120847294	ENSG00000226752.9	0.412888	45	3	0.117271	Minor_Salivary_Gland	0.8402	Brain_Cortex	32.5962	1.21183e-15	5.19563	-1.56633	0.201638	-0.90744	0.651994	3	0
intron_9_120846803_120847294	ENSG00000226752.9	0.412888	45	3	0.117271	Minor_Salivary_Gland	0.8402	Brain_Cortex	32.5962	1.21183e-15	5.19563	-1.56633	0.201638	-0.90744	0.651994	3	0
intron_9_120846803_120847294	ENSG00000226752.9	0.412888	45	3	0.117271	Minor_Salivary_Gland	0.8402	Brain_Cortex	32.5962	1.21183e-15	5.19563	-1.56633	0.201638	-0.90744	0.651994	3	0
intron_9_120846803_120847294	ENSG00000226752.9	0.412888	45	3	0.117271	Minor_Salivary_Gland	0.8402	Brain_Cortex	32.5962	1.21183e-15	5.19563	-1.56633	0.201638	-0.90744	0.651994	3	0
intron_9_120846803_120847294	ENSG00000226752.9	0.412888	45	3	0.117271	Minor_Salivary_Gland	0.8402	Brain_Cortex	32.5962	1.21183e-15	5.19563	-1.56633	0.201638	-0.90744	0.651994	3	0
intron_9_120847353_120851238	ENSG00000226752.9	0.556284	16	4	0.117271	Nerve_Tibial	0.8402	Heart_Left_Ventricle	12.247	5.24081e-17	0.41774	-1.56633	0.201638	-0.859553	0.556503	4	0
intron_9_120847353_120851238	ENSG00000226752.9	0.556284	16	4	0.117271	Nerve_Tibial	0.8402	Heart_Left_Ventricle	12.247	5.24081e-17	0.41774	-1.56633	0.201638	-0.859553	0.556503	4	0
intron_9_120847353_120851238	ENSG00000226752.9	0.556284	16	4	0.117271	Nerve_Tibial	0.8402	Heart_Left_Ventricle	12.247	5.24081e-17	0.41774	-1.56633	0.201638	-0.859553	0.556503	4	0
intron_9_120847353_120851238	ENSG00000226752.9	0.556284	16	4	0.117271	Nerve_Tibial	0.8402	Heart_Left_Ventricle	12.247	5.24081e-17	0.41774	-1.56633	0.201638	-0.859553	0.556503	4	0
intron_9_120862005_120862588	ENSG00000119403.13	0.532565	2	2	0.3142	Adipose_Visceral_Omentum	0.4957	Artery_Tibial	1.19214	0.807857	0.807857	-1.00645	-0.681271	-0.84386	0.229935	2	0
intron_9_120869330_120869845	ENSG00000119403.13	0.5395	13	1	0.5395	Esophagus_Mucosa	0.5395	Heart_Atrial_Appendage	13	6.28931e-18	13	0.613569	0.613569	0.613569	7.85046e-17	1	0
intron_9_120869330_120869845	ENSG00000119403.13	0.5395	13	1	0.5395	Esophagus_Mucosa	0.5395	Heart_Atrial_Appendage	13	6.28931e-18	13	0.613569	0.613569	0.613569	7.85046e-17	1	0
intron_9_120869330_120869845	ENSG00000119403.13	0.5395	13	1	0.5395	Esophagus_Mucosa	0.5395	Heart_Atrial_Appendage	13	6.28931e-18	13	0.613569	0.613569	0.613569	7.85046e-17	1	0
intron_9_120869330_120869845	ENSG00000119403.13	0.5395	13	1	0.5395	Esophagus_Mucosa	0.5395	Heart_Atrial_Appendage	13	6.28931e-18	13	0.613569	0.613569	0.613569	7.85046e-17	1	0
intron_9_120869945_120870443	ENSG00000119403.13	0.0177384	40	2	0.00446647	Brain_Cerebellar_Hemisphere	0.0516094	Artery_Coronary	36.3108	1.47825e-15	3.52675	-2.84319	-1.94638	-2.42144	0.329311	2	0
intron_9_120869945_120870443	ENSG00000119403.13	0.0177384	40	2	0.00446647	Brain_Cerebellar_Hemisphere	0.0516094	Artery_Coronary	36.3108	1.47825e-15	3.52675	-2.84319	-1.94638	-2.42144	0.329311	2	0
intron_9_120869945_120870443	ENSG00000119403.13	0.0177384	40	2	0.00446647	Brain_Cerebellar_Hemisphere	0.0516094	Artery_Coronary	36.3108	1.47825e-15	3.52675	-2.84319	-1.94638	-2.42144	0.329311	2	0
intron_9_120869945_120870443	ENSG00000119403.13	0.0177384	40	2	0.00446647	Brain_Cerebellar_Hemisphere	0.0516094	Artery_Coronary	36.3108	1.47825e-15	3.52675	-2.84319	-1.94638	-2.42144	0.329311	2	0
intron_9_120869945_120870443	ENSG00000119403.13	0.0177384	40	2	0.00446647	Brain_Cerebellar_Hemisphere	0.0516094	Artery_Coronary	36.3108	1.47825e-15	3.52675	-2.84319	-1.94638	-2.42144	0.329311	2	0
intron_9_120897811_120901890	ENSG00000119403.13	0.155154	21	2	0.0772263	Brain_Substantia_nigra	0.465321	Spleen	14.0509	1.90754e-17	6.9048	-1.76701	1.08595	-0.165341	1.13485	2	0
intron_9_120914300_120923705	ENSG00000056558.10	0.0966596	40	1	0.09594	Adipose_Visceral_Omentum	0.09746	Esophagus_Gastroesophageal_Junction	40	4.74796e-16	40	-1.66486	-1.65729	-1.66127	0.00382802	1	0
intron_9_120914300_120923705	ENSG00000056558.10	0.0966596	40	1	0.09594	Adipose_Visceral_Omentum	0.09746	Esophagus_Gastroesophageal_Junction	40	4.74796e-16	40	-1.66486	-1.65729	-1.66127	0.00382802	1	0
intron_9_120914300_120923705	ENSG00000056558.10	0.0966596	40	1	0.09594	Adipose_Visceral_Omentum	0.09746	Esophagus_Gastroesophageal_Junction	40	4.74796e-16	40	-1.66486	-1.65729	-1.66127	0.00382802	1	0
intron_9_120914300_120923705	ENSG00000056558.10	0.0966596	40	1	0.09594	Adipose_Visceral_Omentum	0.09746	Esophagus_Gastroesophageal_Junction	40	4.74796e-16	40	-1.66486	-1.65729	-1.66127	0.00382802	1	0
intron_9_120914300_120923705	ENSG00000056558.10	0.0966596	40	1	0.09594	Adipose_Visceral_Omentum	0.09746	Esophagus_Gastroesophageal_Junction	40	4.74796e-16	40	-1.66486	-1.65729	-1.66127	0.00382802	1	0
intron_9_120914300_120923705	ENSG00000056558.10	0.0966596	40	1	0.09594	Adipose_Visceral_Omentum	0.09746	Esophagus_Gastroesophageal_Junction	40	4.74796e-16	40	-1.66486	-1.65729	-1.66127	0.00382802	1	0
intron_9_120923792_120925936	ENSG00000056558.10	0.0993989	28	1	0.09796	Testis	0.09963	Heart_Atrial_Appendage	27.9915	1.52604e-15	27.9915	-1.65482	-1.64665	-1.64753	0.00257485	1	0
intron_9_120923792_120925936	ENSG00000056558.10	0.0993989	28	1	0.09796	Testis	0.09963	Heart_Atrial_Appendage	27.9915	1.52604e-15	27.9915	-1.65482	-1.64665	-1.64753	0.00257485	1	0
intron_9_120923792_120925936	ENSG00000056558.10	0.0993989	28	1	0.09796	Testis	0.09963	Heart_Atrial_Appendage	27.9915	1.52604e-15	27.9915	-1.65482	-1.64665	-1.64753	0.00257485	1	0
intron_9_120923792_120925936	ENSG00000056558.10	0.0993989	28	1	0.09796	Testis	0.09963	Heart_Atrial_Appendage	27.9915	1.52604e-15	27.9915	-1.65482	-1.64665	-1.64753	0.00257485	1	0
intron_9_120923792_120925936	ENSG00000056558.10	0.0993989	28	1	0.09796	Testis	0.09963	Heart_Atrial_Appendage	27.9915	1.52604e-15	27.9915	-1.65482	-1.64665	-1.64753	0.00257485	1	0
intron_9_120926262_120926550	ENSG00000056558.10	0.6671	12	1	0.6671	Nerve_Tibial	0.6671	Artery_Coronary	12	2.10828e-17	12	-0.430131	-0.430131	-0.430131	6.2625e-17	1	0
intron_9_120926262_120926550	ENSG00000056558.10	0.6671	12	1	0.6671	Nerve_Tibial	0.6671	Artery_Coronary	12	2.10828e-17	12	-0.430131	-0.430131	-0.430131	6.2625e-17	1	0
intron_9_120926301_120926550	ENSG00000056558.10	0.6671	28	1	0.6671	Stomach	0.6671	Colon_Sigmoid	28	5.192e-16	28	-0.430131	0.430131	0.307237	0.306553	1	0
intron_9_120926301_120926550	ENSG00000056558.10	0.6671	28	1	0.6671	Stomach	0.6671	Colon_Sigmoid	28	5.192e-16	28	-0.430131	0.430131	0.307237	0.306553	1	0
intron_9_120926301_120926550	ENSG00000056558.10	0.6671	28	1	0.6671	Stomach	0.6671	Colon_Sigmoid	28	5.192e-16	28	-0.430131	0.430131	0.307237	0.306553	1	0
intron_9_120952868_120953730	ENSG00000106804.7	0.156718	7	2	0.2921	Skin_Not_Sun_Exposed_Suprapubic	0.805983	Lung	6.4209	3.85286e-17	0.579095	-1.05353	0.625038	-0.480543	0.595074	2	0
intron_9_120980254_120980375	ENSG00000106804.7	0.08139	3	1	0.08139	Pancreas	0.08139	Liver	3	2.11126e-48	3	1.74268	1.74268	1.74268	1.57009e-16	1	0
intron_9_120980254_120981844	ENSG00000106804.7	0.08139	27	1	0.08139	Adipose_Visceral_Omentum	0.08139	Adipose_Subcutaneous	27	5.09494e-16	27	-1.74268	-1.74268	-1.74268	1.37706e-16	1	0
intron_9_120980254_120981844	ENSG00000106804.7	0.08139	27	1	0.08139	Adipose_Visceral_Omentum	0.08139	Adipose_Subcutaneous	27	5.09494e-16	27	-1.74268	-1.74268	-1.74268	1.37706e-16	1	0
intron_9_120980254_120981844	ENSG00000106804.7	0.08139	27	1	0.08139	Adipose_Visceral_Omentum	0.08139	Adipose_Subcutaneous	27	5.09494e-16	27	-1.74268	-1.74268	-1.74268	1.37706e-16	1	0
intron_9_120980965_120981844	ENSG00000106804.7	0.163093	3	2	0.132052	Nerve_Tibial	0.5414	Liver	2.18024	1.84905e-16	0.819756	-0.610697	1.50606	0.094888	1.22211	2	0
intron_9_120997774_121005919	ENSG00000106804.7	0.0975681	35	1	0.08746	Artery_Coronary	0.14752	Uterus	34.5793	1.26518e-15	34.5793	-1.70895	-1.44835	-1.64643	0.0520063	1	0
intron_9_120997774_121005919	ENSG00000106804.7	0.0975681	35	1	0.08746	Artery_Coronary	0.14752	Uterus	34.5793	1.26518e-15	34.5793	-1.70895	-1.44835	-1.64643	0.0520063	1	0
intron_9_120997774_121005919	ENSG00000106804.7	0.0975681	35	1	0.08746	Artery_Coronary	0.14752	Uterus	34.5793	1.26518e-15	34.5793	-1.70895	-1.44835	-1.64643	0.0520063	1	0
intron_9_120997774_121005919	ENSG00000106804.7	0.0975681	35	1	0.08746	Artery_Coronary	0.14752	Uterus	34.5793	1.26518e-15	34.5793	-1.70895	-1.44835	-1.64643	0.0520063	1	0
intron_9_121000051_121005919	ENSG00000106804.7	0.0876814	14	1	0.0852279	Pituitary	0.120401	Uterus	13.5821	1.78231e-17	13.5821	1.55309	1.72113	1.68172	0.0408427	1	0
intron_9_121000051_121005919	ENSG00000106804.7	0.0876814	14	1	0.0852279	Pituitary	0.120401	Uterus	13.5821	1.78231e-17	13.5821	1.55309	1.72113	1.68172	0.0408427	1	0
intron_9_121017852_121019976	ENSG00000106804.7	0.6968	1	1	0.6968	Liver	0.6968	Liver	1	1	1	-0.389644	-0.389644	-0.389644	NA	1	0
intron_9_121021694_121023404	ENSG00000106804.7	0.4836	5	1	0.4836	Thyroid	0.4836	Adipose_Visceral_Omentum	5	2.37319e-33	5	-0.700524	-0.700524	-0.700524	7.85046e-17	1	0
intron_9_121025580_121027160	ENSG00000106804.7	0.5786	14	1	0.5786	Prostate	0.5786	Lung	14	7.22367e-18	14	0.555431	0.555431	0.555431	6.15841e-17	1	0
intron_9_121032195_121034803	ENSG00000106804.7	0.4448	26	1	0.4448	Adipose_Subcutaneous	0.4448	Brain_Cortex	26	1.65638e-15	26	-0.764113	0.764113	-0.176334	0.758212	1	0
intron_9_121032195_121034803	ENSG00000106804.7	0.4448	26	1	0.4448	Adipose_Subcutaneous	0.4448	Brain_Cortex	26	1.65638e-15	26	-0.764113	0.764113	-0.176334	0.758212	1	0
intron_9_121032195_121034803	ENSG00000106804.7	0.4448	26	1	0.4448	Adipose_Subcutaneous	0.4448	Brain_Cortex	26	1.65638e-15	26	-0.764113	0.764113	-0.176334	0.758212	1	0
intron_9_121067564_121074754	ENSG00000106804.7	0.618911	23	1	0.6202	Adrenal_Gland	0.647482	Stomach	22.6751	3.69478e-18	22.6751	0.457263	0.495567	0.493902	0.00798691	1	0
intron_9_121107995_121112459	ENSG00000119397.16	0.5731	7	1	0.5731	Brain_Anterior_cingulate_cortex_BA24	0.5731	Colon_Transverse	7	5.95385e-17	7	-0.563492	0.563492	-0.0804988	0.602398	1	0
intron_9_121118540_121123931	ENSG00000119397.16	0.7255	29	1	0.7255	Brain_Hypothalamus	0.7255	Adipose_Subcutaneous	29	1.47024e-15	29	-0.351118	0.351118	0.205828	0.289497	1	0
intron_9_121118540_121123931	ENSG00000119397.16	0.7255	29	1	0.7255	Brain_Hypothalamus	0.7255	Adipose_Subcutaneous	29	1.47024e-15	29	-0.351118	0.351118	0.205828	0.289497	1	0
intron_9_121121951_121123931	ENSG00000119397.16	0.5734	16	1	0.5734	Adipose_Subcutaneous	0.5734	Esophagus_Mucosa	16	4.72538e-18	16	-0.563051	-0.563051	-0.563051	7.58427e-17	1	0
intron_9_121160302_121161283	ENSG00000119397.16	0.164019	24	2	0.0577915	Brain_Nucleus_accumbens_basal_ganglia	0.675	Adipose_Subcutaneous	23.0844	7.29322e-18	0.915597	0.419296	1.89728	0.480878	0.301692	2	0
intron_9_121160302_121161283	ENSG00000119397.16	0.164019	24	2	0.0577915	Brain_Nucleus_accumbens_basal_ganglia	0.675	Adipose_Subcutaneous	23.0844	7.29322e-18	0.915597	0.419296	1.89728	0.480878	0.301692	2	0
intron_9_121160302_121161283	ENSG00000119397.16	0.164019	24	2	0.0577915	Brain_Nucleus_accumbens_basal_ganglia	0.675	Adipose_Subcutaneous	23.0844	7.29322e-18	0.915597	0.419296	1.89728	0.480878	0.301692	2	0
intron_9_121160302_121161283	ENSG00000119397.16	0.164019	24	2	0.0577915	Brain_Nucleus_accumbens_basal_ganglia	0.675	Adipose_Subcutaneous	23.0844	7.29322e-18	0.915597	0.419296	1.89728	0.480878	0.301692	2	0
intron_9_121166180_121167489	ENSG00000119397.16	0.0916097	41	3	0.0166292	Colon_Sigmoid	0.7475	Brain_Nucleus_accumbens_basal_ganglia	28.11	6.78031e-16	3.63993	-2.39481	0.919757	-1.55379	1.11118	3	0
intron_9_121166180_121167489	ENSG00000119397.16	0.0916097	41	3	0.0166292	Colon_Sigmoid	0.7475	Brain_Nucleus_accumbens_basal_ganglia	28.11	6.78031e-16	3.63993	-2.39481	0.919757	-1.55379	1.11118	3	0
intron_9_121166180_121167489	ENSG00000119397.16	0.0916097	41	3	0.0166292	Colon_Sigmoid	0.7475	Brain_Nucleus_accumbens_basal_ganglia	28.11	6.78031e-16	3.63993	-2.39481	0.919757	-1.55379	1.11118	3	0
intron_9_121166180_121167489	ENSG00000119397.16	0.0916097	41	3	0.0166292	Colon_Sigmoid	0.7475	Brain_Nucleus_accumbens_basal_ganglia	28.11	6.78031e-16	3.63993	-2.39481	0.919757	-1.55379	1.11118	3	0
intron_9_121166180_121167489	ENSG00000119397.16	0.0916097	41	3	0.0166292	Colon_Sigmoid	0.7475	Brain_Nucleus_accumbens_basal_ganglia	28.11	6.78031e-16	3.63993	-2.39481	0.919757	-1.55379	1.11118	3	0
intron_9_121169816_121173243	ENSG00000119397.16	0.257	3	1	0.257	Whole_Blood	0.257	Artery_Coronary	3	5.34639e-35	3	-1.13351	1.13351	0.377837	1.30887	1	0
intron_9_121171548_121173243	ENSG00000119397.16	0.01837	12	1	0.01837	Esophagus_Muscularis	0.01837	Adipose_Visceral_Omentum	12	7.03037e-36	12	-2.35807	2.35807	1.57205	1.83576	1	0
intron_9_121193419_121201639	ENSG00000119396.10	0.7817	3	1	0.7817	Brain_Cerebellum	0.7817	Heart_Atrial_Appendage	3	5.34639e-35	3	0.277104	0.277104	0.277104	6.7987e-17	1	0
intron_9_121193419_121201639	ENSG00000119396.10	0.7817	3	1	0.7817	Brain_Cerebellum	0.7817	Heart_Atrial_Appendage	3	5.34639e-35	3	0.277104	0.277104	0.277104	6.7987e-17	1	0
intron_9_121281562_121283319	ENSG00000148180.19	0.629127	16	1	0.500338	Brain_Caudate_basal_ganglia	0.6469	Brain_Cerebellum	15.7361	5.01267e-18	15.7361	-0.673959	-0.458073	-0.48055	0.0575855	1	0
intron_9_121281562_121301963	ENSG00000148180.19	0.772991	19	2	0.6469	Whole_Blood	0.7994	Adrenal_Gland	14.1729	2.30245e-17	4.82286	-0.384919	0.458073	0.151317	0.370684	2	0
intron_9_121281562_121301963	ENSG00000148180.19	0.772991	19	2	0.6469	Whole_Blood	0.7994	Adrenal_Gland	14.1729	2.30245e-17	4.82286	-0.384919	0.458073	0.151317	0.370684	2	0
intron_9_121282550_121301963	ENSG00000148180.19	0.7258	1	1	0.7258	Whole_Blood	0.7258	Whole_Blood	1	1	1	-0.350718	-0.350718	-0.350718	NA	1	0
intron_9_121283392_121301963	ENSG00000148180.19	0.791594	22	2	0.5192	Brain_Cortex	0.7255	Brain_Anterior_cingulate_cortex_BA24	18.0937	2.06415e-18	3.90629	-0.644579	-0.351118	-0.616723	0.0628169	2	0
intron_9_121300005_121301963	ENSG00000148180.19	0.508258	47	3	0.139281	Skin_Not_Sun_Exposed_Suprapubic	0.952277	Brain_Anterior_cingulate_cortex_BA24	24.1258	6.43878e-16	5.42877	-0.079604	1.47847	0.965443	0.445022	3	0
intron_9_121300005_121301963	ENSG00000148180.19	0.508258	47	3	0.139281	Skin_Not_Sun_Exposed_Suprapubic	0.952277	Brain_Anterior_cingulate_cortex_BA24	24.1258	6.43878e-16	5.42877	-0.079604	1.47847	0.965443	0.445022	3	0
intron_9_121300005_121301963	ENSG00000148180.19	0.508258	47	3	0.139281	Skin_Not_Sun_Exposed_Suprapubic	0.952277	Brain_Anterior_cingulate_cortex_BA24	24.1258	6.43878e-16	5.42877	-0.079604	1.47847	0.965443	0.445022	3	0
intron_9_121300005_121301963	ENSG00000148180.19	0.508258	47	3	0.139281	Skin_Not_Sun_Exposed_Suprapubic	0.952277	Brain_Anterior_cingulate_cortex_BA24	24.1258	6.43878e-16	5.42877	-0.079604	1.47847	0.965443	0.445022	3	0
intron_9_121300005_121301963	ENSG00000148180.19	0.508258	47	3	0.139281	Skin_Not_Sun_Exposed_Suprapubic	0.952277	Brain_Anterior_cingulate_cortex_BA24	24.1258	6.43878e-16	5.42877	-0.079604	1.47847	0.965443	0.445022	3	0
intron_9_121300005_121301963	ENSG00000148180.19	0.508258	47	3	0.139281	Skin_Not_Sun_Exposed_Suprapubic	0.952277	Brain_Anterior_cingulate_cortex_BA24	24.1258	6.43878e-16	5.42877	-0.079604	1.47847	0.965443	0.445022	3	0
intron_9_121300005_121301963	ENSG00000148180.19	0.508258	47	3	0.139281	Skin_Not_Sun_Exposed_Suprapubic	0.952277	Brain_Anterior_cingulate_cortex_BA24	24.1258	6.43878e-16	5.42877	-0.079604	1.47847	0.965443	0.445022	3	0
intron_9_121326682_121327308	ENSG00000148180.19	0.05936	24	1	0.05936	Brain_Amygdala	0.05936	Brain_Cerebellar_Hemisphere	24	1.74122e-17	24	-1.88552	1.88552	-1.85037e-17	1.92607	1	0
intron_9_121326792_121327308	ENSG00000148180.19	0.05936	9	1	0.05936	Brain_Cerebellum	0.05936	Brain_Cerebellum	9	2.32991e-50	9	-1.88552	1.88552	-0.209502	1.98751	1	0
intron_9_121329625_121348015	ENSG00000148175.12	0.653444	11	1	0.650515	Spleen	0.6538	Lung	10.9961	1.64081e-32	10.9961	-0.453047	-0.448489	-0.448904	0.00137427	1	0
intron_9_121354673_121356053	ENSG00000148175.12	0.5424	5	1	0.5424	Kidney_Cortex	0.5424	Brain_Cortex	5	5.12007e-17	5	-0.609188	0.609188	0.121838	0.667332	1	0
intron_9_121354673_121356053	ENSG00000148175.12	0.5424	5	1	0.5424	Kidney_Cortex	0.5424	Brain_Cortex	5	5.12007e-17	5	-0.609188	0.609188	0.121838	0.667332	1	0
intron_9_121356156_121370127	ENSG00000148175.12	0.978807	27	1	0.619701	Pancreas	0.963001	Muscle_Skeletal	26.0363	4.07162e-16	26.0363	-0.496275	0.370782	0.0261837	0.287003	1	0
intron_9_121356156_121370127	ENSG00000148175.12	0.978807	27	1	0.619701	Pancreas	0.963001	Muscle_Skeletal	26.0363	4.07162e-16	26.0363	-0.496275	0.370782	0.0261837	0.287003	1	0
intron_9_121356156_121370127	ENSG00000148175.12	0.978807	27	1	0.619701	Pancreas	0.963001	Muscle_Skeletal	26.0363	4.07162e-16	26.0363	-0.496275	0.370782	0.0261837	0.287003	1	0
intron_9_121460219_121461252	ENSG00000204136.10	0.704908	19	3	0.4144	Artery_Coronary	0.8393	Esophagus_Mucosa	14.6223	7.23093e-18	1.13428	-0.816175	0.202789	-0.469449	0.310651	3	0
intron_9_121460219_121461252	ENSG00000204136.10	0.704908	19	3	0.4144	Artery_Coronary	0.8393	Esophagus_Mucosa	14.6223	7.23093e-18	1.13428	-0.816175	0.202789	-0.469449	0.310651	3	0
intron_9_121461317_121463293	ENSG00000204136.10	0.692889	8	3	0.4144	Heart_Atrial_Appendage	0.8393	Esophagus_Mucosa	4.08446	5.26139e-18	0.945145	-0.816175	0.816175	0.0727025	0.682355	3	0
intron_9_121461317_121463293	ENSG00000204136.10	0.692889	8	3	0.4144	Heart_Atrial_Appendage	0.8393	Esophagus_Mucosa	4.08446	5.26139e-18	0.945145	-0.816175	0.816175	0.0727025	0.682355	3	0
intron_9_121461317_121463293	ENSG00000204136.10	0.692889	8	3	0.4144	Heart_Atrial_Appendage	0.8393	Esophagus_Mucosa	4.08446	5.26139e-18	0.945145	-0.816175	0.816175	0.0727025	0.682355	3	0
intron_9_121463328_121467843	ENSG00000204136.10	0.423302	27	1	0.4144	Artery_Coronary	0.7996	Adipose_Subcutaneous	26.3171	2.54405e-15	26.3171	-0.816175	0.816175	0.734891	0.328304	1	0
intron_9_121463328_121467843	ENSG00000204136.10	0.423302	27	1	0.4144	Artery_Coronary	0.7996	Adipose_Subcutaneous	26.3171	2.54405e-15	26.3171	-0.816175	0.816175	0.734891	0.328304	1	0
intron_9_121463328_121467843	ENSG00000204136.10	0.423302	27	1	0.4144	Artery_Coronary	0.7996	Adipose_Subcutaneous	26.3171	2.54405e-15	26.3171	-0.816175	0.816175	0.734891	0.328304	1	0
intron_9_121463328_121467843	ENSG00000204136.10	0.423302	27	1	0.4144	Artery_Coronary	0.7996	Adipose_Subcutaneous	26.3171	2.54405e-15	26.3171	-0.816175	0.816175	0.734891	0.328304	1	0
intron_9_121463328_121467843	ENSG00000204136.10	0.423302	27	1	0.4144	Artery_Coronary	0.7996	Adipose_Subcutaneous	26.3171	2.54405e-15	26.3171	-0.816175	0.816175	0.734891	0.328304	1	0
intron_9_121467931_121479066	ENSG00000204136.10	0.998805	31	1	0.7996	Brain_Anterior_cingulate_cortex_BA24	1	Artery_Coronary	29.4838	6.90966e-16	29.4838	-0.253865	0.243007	0.0035564	0.180538	1	0
intron_9_121467931_121479066	ENSG00000204136.10	0.998805	31	1	0.7996	Brain_Anterior_cingulate_cortex_BA24	1	Artery_Coronary	29.4838	6.90966e-16	29.4838	-0.253865	0.243007	0.0035564	0.180538	1	0
intron_9_121467931_121479066	ENSG00000204136.10	0.998805	31	1	0.7996	Brain_Anterior_cingulate_cortex_BA24	1	Artery_Coronary	29.4838	6.90966e-16	29.4838	-0.253865	0.243007	0.0035564	0.180538	1	0
intron_9_121467931_121479066	ENSG00000204136.10	0.998805	31	1	0.7996	Brain_Anterior_cingulate_cortex_BA24	1	Artery_Coronary	29.4838	6.90966e-16	29.4838	-0.253865	0.243007	0.0035564	0.180538	1	0
intron_9_121467931_121499650	ENSG00000204136.10	0.743927	38	2	0.4494	Ovary	0.9828	Colon_Transverse	35.0065	1.69862e-15	2.45548	-0.243007	0.756416	0.0608979	0.229698	2	0
intron_9_121467931_121499650	ENSG00000204136.10	0.743927	38	2	0.4494	Ovary	0.9828	Colon_Transverse	35.0065	1.69862e-15	2.45548	-0.243007	0.756416	0.0608979	0.229698	2	0
intron_9_121467931_121499650	ENSG00000204136.10	0.743927	38	2	0.4494	Ovary	0.9828	Colon_Transverse	35.0065	1.69862e-15	2.45548	-0.243007	0.756416	0.0608979	0.229698	2	0
intron_9_121467931_121499650	ENSG00000204136.10	0.743927	38	2	0.4494	Ovary	0.9828	Colon_Transverse	35.0065	1.69862e-15	2.45548	-0.243007	0.756416	0.0608979	0.229698	2	0
intron_9_121467931_121499650	ENSG00000204136.10	0.743927	38	2	0.4494	Ovary	0.9828	Colon_Transverse	35.0065	1.69862e-15	2.45548	-0.243007	0.756416	0.0608979	0.229698	2	0
intron_9_121567228_121678678	ENSG00000136848.16	0.9091	17	1	0.9091	Artery_Coronary	0.9091	Muscle_Skeletal	17	5.72626e-19	17	0.114174	0.114174	0.114174	9.81308e-18	1	0
intron_9_121567228_121678678	ENSG00000136848.16	0.9091	17	1	0.9091	Artery_Coronary	0.9091	Muscle_Skeletal	17	5.72626e-19	17	0.114174	0.114174	0.114174	9.81308e-18	1	0
intron_9_121598626_121678678	ENSG00000136848.16	0.429982	5	1	0.400817	Muscle_Skeletal	0.4764	Heart_Atrial_Appendage	4.99653	9.28167e-17	4.99653	0.712105	0.840163	0.78894	0.0701406	1	0
intron_9_121651899_121678678	ENSG00000136848.16	0.0477857	14	2	0.0229	Brain_Cerebellar_Hemisphere	0.1237	Lung	12.1792	2.1072e-19	1.71268	-2.2751	-1.53943	-1.77811	0.22141	2	0
intron_9_121651899_121678678	ENSG00000136848.16	0.0477857	14	2	0.0229	Brain_Cerebellar_Hemisphere	0.1237	Lung	12.1792	2.1072e-19	1.71268	-2.2751	-1.53943	-1.77811	0.22141	2	0
intron_9_121651899_121678678	ENSG00000136848.16	0.0477857	14	2	0.0229	Brain_Cerebellar_Hemisphere	0.1237	Lung	12.1792	2.1072e-19	1.71268	-2.2751	-1.53943	-1.77811	0.22141	2	0
intron_9_121678781_121699325	ENSG00000136848.16	0.908234	40	2	0.6564	Adipose_Subcutaneous	0.947991	Kidney_Cortex	37.2247	1.07506e-15	2.77528	-0.311132	0.444889	0.330659	0.133097	2	0
intron_9_121678781_121699325	ENSG00000136848.16	0.908234	40	2	0.6564	Adipose_Subcutaneous	0.947991	Kidney_Cortex	37.2247	1.07506e-15	2.77528	-0.311132	0.444889	0.330659	0.133097	2	0
intron_9_121678781_121699325	ENSG00000136848.16	0.908234	40	2	0.6564	Adipose_Subcutaneous	0.947991	Kidney_Cortex	37.2247	1.07506e-15	2.77528	-0.311132	0.444889	0.330659	0.133097	2	0
intron_9_121678781_121699325	ENSG00000136848.16	0.908234	40	2	0.6564	Adipose_Subcutaneous	0.947991	Kidney_Cortex	37.2247	1.07506e-15	2.77528	-0.311132	0.444889	0.330659	0.133097	2	0
intron_9_121678781_121699325	ENSG00000136848.16	0.908234	40	2	0.6564	Adipose_Subcutaneous	0.947991	Kidney_Cortex	37.2247	1.07506e-15	2.77528	-0.311132	0.444889	0.330659	0.133097	2	0
intron_9_121699458_121757013	ENSG00000136848.16	0.791056	47	1	0.791056	Adipose_Subcutaneous	0.791056	Adrenal_Gland	47	1.06994e-15	47	-0.26494	0.26494	-0.00563702	0.267744	1	0
intron_9_121699458_121757013	ENSG00000136848.16	0.791056	47	1	0.791056	Adipose_Subcutaneous	0.791056	Adrenal_Gland	47	1.06994e-15	47	-0.26494	0.26494	-0.00563702	0.267744	1	0
intron_9_121699458_121757013	ENSG00000136848.16	0.791056	47	1	0.791056	Adipose_Subcutaneous	0.791056	Adrenal_Gland	47	1.06994e-15	47	-0.26494	0.26494	-0.00563702	0.267744	1	0
intron_9_121699458_121757013	ENSG00000136848.16	0.791056	47	1	0.791056	Adipose_Subcutaneous	0.791056	Adrenal_Gland	47	1.06994e-15	47	-0.26494	0.26494	-0.00563702	0.267744	1	0
intron_9_121699458_121757013	ENSG00000136848.16	0.791056	47	1	0.791056	Adipose_Subcutaneous	0.791056	Adrenal_Gland	47	1.06994e-15	47	-0.26494	0.26494	-0.00563702	0.267744	1	0
intron_9_121699458_121757013	ENSG00000136848.16	0.791056	47	1	0.791056	Adipose_Subcutaneous	0.791056	Adrenal_Gland	47	1.06994e-15	47	-0.26494	0.26494	-0.00563702	0.267744	1	0
intron_9_121737715_121757013	ENSG00000136848.16	0.8644	13	1	0.8644	Kidney_Cortex	0.8644	Adrenal_Gland	13	3.1227e-33	13	-0.170776	0.170776	0.144503	0.0947294	1	0
intron_9_121768633_121770546	ENSG00000136848.16	0.149	16	1	0.149	Ovary	0.149	Adipose_Subcutaneous	16	4.57489e-18	16	1.44307	1.44307	1.44307	2.43238e-16	1	0
intron_9_121768633_121770546	ENSG00000136848.16	0.149	16	1	0.149	Ovary	0.149	Adipose_Subcutaneous	16	4.57489e-18	16	1.44307	1.44307	1.44307	2.43238e-16	1	0
intron_9_121768633_121770546	ENSG00000136848.16	0.149	16	1	0.149	Ovary	0.149	Adipose_Subcutaneous	16	4.57489e-18	16	1.44307	1.44307	1.44307	2.43238e-16	1	0
intron_9_121770724_121772607	ENSG00000136848.16	0.7406	45	1	0.7406	Adipose_Subcutaneous	0.7406	Adipose_Visceral_Omentum	45	9.65582e-16	45	-0.331059	0.331059	0.0367843	0.332727	1	0
intron_9_121770724_121772607	ENSG00000136848.16	0.7406	45	1	0.7406	Adipose_Subcutaneous	0.7406	Adipose_Visceral_Omentum	45	9.65582e-16	45	-0.331059	0.331059	0.0367843	0.332727	1	0
intron_9_121770724_121772607	ENSG00000136848.16	0.7406	45	1	0.7406	Adipose_Subcutaneous	0.7406	Adipose_Visceral_Omentum	45	9.65582e-16	45	-0.331059	0.331059	0.0367843	0.332727	1	0
intron_9_121770724_121772607	ENSG00000136848.16	0.7406	45	1	0.7406	Adipose_Subcutaneous	0.7406	Adipose_Visceral_Omentum	45	9.65582e-16	45	-0.331059	0.331059	0.0367843	0.332727	1	0
intron_9_121770724_121772607	ENSG00000136848.16	0.7406	45	1	0.7406	Adipose_Subcutaneous	0.7406	Adipose_Visceral_Omentum	45	9.65582e-16	45	-0.331059	0.331059	0.0367843	0.332727	1	0
intron_9_121770724_121772607	ENSG00000136848.16	0.7406	45	1	0.7406	Adipose_Subcutaneous	0.7406	Adipose_Visceral_Omentum	45	9.65582e-16	45	-0.331059	0.331059	0.0367843	0.332727	1	0
intron_9_121770724_121772673	ENSG00000136848.16	0.7406	46	1	0.7406	Adipose_Subcutaneous	0.7406	Colon_Transverse	46	1.16583e-15	46	-0.331059	0.331059	0.0719693	0.326712	1	0
intron_9_121770724_121772673	ENSG00000136848.16	0.7406	46	1	0.7406	Adipose_Subcutaneous	0.7406	Colon_Transverse	46	1.16583e-15	46	-0.331059	0.331059	0.0719693	0.326712	1	0
intron_9_121770724_121772673	ENSG00000136848.16	0.7406	46	1	0.7406	Adipose_Subcutaneous	0.7406	Colon_Transverse	46	1.16583e-15	46	-0.331059	0.331059	0.0719693	0.326712	1	0
intron_9_121770724_121772673	ENSG00000136848.16	0.7406	46	1	0.7406	Adipose_Subcutaneous	0.7406	Colon_Transverse	46	1.16583e-15	46	-0.331059	0.331059	0.0719693	0.326712	1	0
intron_9_121770724_121772673	ENSG00000136848.16	0.7406	46	1	0.7406	Adipose_Subcutaneous	0.7406	Colon_Transverse	46	1.16583e-15	46	-0.331059	0.331059	0.0719693	0.326712	1	0
intron_9_121770724_121772673	ENSG00000136848.16	0.7406	46	1	0.7406	Adipose_Subcutaneous	0.7406	Colon_Transverse	46	1.16583e-15	46	-0.331059	0.331059	0.0719693	0.326712	1	0
intron_9_121860443_121870497	ENSG00000175764.14	0.5044	13	1	0.5044	Brain_Caudate_basal_ganglia	0.5044	Adipose_Visceral_Omentum	13	6.77542e-17	13	-0.667583	0.667583	0.0513525	0.692783	1	0
intron_9_121860443_121870497	ENSG00000175764.14	0.5044	13	1	0.5044	Brain_Caudate_basal_ganglia	0.5044	Adipose_Visceral_Omentum	13	6.77542e-17	13	-0.667583	0.667583	0.0513525	0.692783	1	0
intron_9_122031856_122039272	ENSG00000175764.14	0.712948	48	2	0.405037	Cells_EBV-transformed_lymphocytes	0.6862	Brain_Amygdala	43.8981	1.44558e-15	4.1019	-0.83266	-0.404017	-0.732235	0.15079	2	0
intron_9_122031856_122039272	ENSG00000175764.14	0.712948	48	2	0.405037	Cells_EBV-transformed_lymphocytes	0.6862	Brain_Amygdala	43.8981	1.44558e-15	4.1019	-0.83266	-0.404017	-0.732235	0.15079	2	0
intron_9_122031856_122039272	ENSG00000175764.14	0.712948	48	2	0.405037	Cells_EBV-transformed_lymphocytes	0.6862	Brain_Amygdala	43.8981	1.44558e-15	4.1019	-0.83266	-0.404017	-0.732235	0.15079	2	0
intron_9_122031856_122039272	ENSG00000175764.14	0.712948	48	2	0.405037	Cells_EBV-transformed_lymphocytes	0.6862	Brain_Amygdala	43.8981	1.44558e-15	4.1019	-0.83266	-0.404017	-0.732235	0.15079	2	0
intron_9_122031856_122039272	ENSG00000175764.14	0.712948	48	2	0.405037	Cells_EBV-transformed_lymphocytes	0.6862	Brain_Amygdala	43.8981	1.44558e-15	4.1019	-0.83266	-0.404017	-0.732235	0.15079	2	0
intron_9_122031856_122039272	ENSG00000175764.14	0.712948	48	2	0.405037	Cells_EBV-transformed_lymphocytes	0.6862	Brain_Amygdala	43.8981	1.44558e-15	4.1019	-0.83266	-0.404017	-0.732235	0.15079	2	0
intron_9_122144378_122148112	ENSG00000119421.6	0.573102	20	1	0.5592	Pancreas	0.862547	Nerve_Tibial	19.4718	2.28014e-17	19.4718	-0.58403	0.173133	-0.546172	0.169307	1	0
intron_9_122144378_122148112	ENSG00000119421.6	0.573102	20	1	0.5592	Pancreas	0.862547	Nerve_Tibial	19.4718	2.28014e-17	19.4718	-0.58403	0.173133	-0.546172	0.169307	1	0
intron_9_122144378_122148112	ENSG00000119421.6	0.573102	20	1	0.5592	Pancreas	0.862547	Nerve_Tibial	19.4718	2.28014e-17	19.4718	-0.58403	0.173133	-0.546172	0.169307	1	0
intron_9_122148277_122152245	ENSG00000119421.6	0.973402	46	3	0.310178	Adipose_Subcutaneous	0.98778	Brain_Nucleus_accumbens_basal_ganglia	29.3755	8.31889e-16	1.02907	-0.168233	1.01485	0.205613	0.230739	3	0
intron_9_122148277_122152245	ENSG00000119421.6	0.973402	46	3	0.310178	Adipose_Subcutaneous	0.98778	Brain_Nucleus_accumbens_basal_ganglia	29.3755	8.31889e-16	1.02907	-0.168233	1.01485	0.205613	0.230739	3	0
intron_9_122148277_122152245	ENSG00000119421.6	0.973402	46	3	0.310178	Adipose_Subcutaneous	0.98778	Brain_Nucleus_accumbens_basal_ganglia	29.3755	8.31889e-16	1.02907	-0.168233	1.01485	0.205613	0.230739	3	0
intron_9_122148277_122152245	ENSG00000119421.6	0.973402	46	3	0.310178	Adipose_Subcutaneous	0.98778	Brain_Nucleus_accumbens_basal_ganglia	29.3755	8.31889e-16	1.02907	-0.168233	1.01485	0.205613	0.230739	3	0
intron_9_122148277_122152245	ENSG00000119421.6	0.973402	46	3	0.310178	Adipose_Subcutaneous	0.98778	Brain_Nucleus_accumbens_basal_ganglia	29.3755	8.31889e-16	1.02907	-0.168233	1.01485	0.205613	0.230739	3	0
intron_9_122148277_122152245	ENSG00000119421.6	0.973402	46	3	0.310178	Adipose_Subcutaneous	0.98778	Brain_Nucleus_accumbens_basal_ganglia	29.3755	8.31889e-16	1.02907	-0.168233	1.01485	0.205613	0.230739	3	0
intron_9_122148277_122152245	ENSG00000119421.6	0.973402	46	3	0.310178	Adipose_Subcutaneous	0.98778	Brain_Nucleus_accumbens_basal_ganglia	29.3755	8.31889e-16	1.02907	-0.168233	1.01485	0.205613	0.230739	3	0
intron_9_122148277_122159627	ENSG00000119421.6	0.455608	36	2	0.3009	Brain_Nucleus_accumbens_basal_ganglia	0.9842	Esophagus_Mucosa	31.6624	1.39349e-15	3.81534	-0.0914941	1.03451	0.160027	0.398412	2	0
intron_9_122148277_122159627	ENSG00000119421.6	0.455608	36	2	0.3009	Brain_Nucleus_accumbens_basal_ganglia	0.9842	Esophagus_Mucosa	31.6624	1.39349e-15	3.81534	-0.0914941	1.03451	0.160027	0.398412	2	0
intron_9_122148277_122159627	ENSG00000119421.6	0.455608	36	2	0.3009	Brain_Nucleus_accumbens_basal_ganglia	0.9842	Esophagus_Mucosa	31.6624	1.39349e-15	3.81534	-0.0914941	1.03451	0.160027	0.398412	2	0
intron_9_122148277_122159627	ENSG00000119421.6	0.455608	36	2	0.3009	Brain_Nucleus_accumbens_basal_ganglia	0.9842	Esophagus_Mucosa	31.6624	1.39349e-15	3.81534	-0.0914941	1.03451	0.160027	0.398412	2	0
intron_9_122148277_122159627	ENSG00000119421.6	0.455608	36	2	0.3009	Brain_Nucleus_accumbens_basal_ganglia	0.9842	Esophagus_Mucosa	31.6624	1.39349e-15	3.81534	-0.0914941	1.03451	0.160027	0.398412	2	0
intron_9_122148277_122159627	ENSG00000119421.6	0.455608	36	2	0.3009	Brain_Nucleus_accumbens_basal_ganglia	0.9842	Esophagus_Mucosa	31.6624	1.39349e-15	3.81534	-0.0914941	1.03451	0.160027	0.398412	2	0
intron_9_122148277_122159627	ENSG00000119421.6	0.455608	36	2	0.3009	Brain_Nucleus_accumbens_basal_ganglia	0.9842	Esophagus_Mucosa	31.6624	1.39349e-15	3.81534	-0.0914941	1.03451	0.160027	0.398412	2	0
intron_9_122152408_122159627	ENSG00000119421.6	0.135825	49	2	0.05959	Liver	0.9789	Heart_Atrial_Appendage	45.6286	9.27398e-16	3.28055	-1.88382	-0.026448	-0.766862	0.420206	2	0
intron_9_122152408_122159627	ENSG00000119421.6	0.135825	49	2	0.05959	Liver	0.9789	Heart_Atrial_Appendage	45.6286	9.27398e-16	3.28055	-1.88382	-0.026448	-0.766862	0.420206	2	0
intron_9_122152408_122159627	ENSG00000119421.6	0.135825	49	2	0.05959	Liver	0.9789	Heart_Atrial_Appendage	45.6286	9.27398e-16	3.28055	-1.88382	-0.026448	-0.766862	0.420206	2	0
intron_9_122152408_122159627	ENSG00000119421.6	0.135825	49	2	0.05959	Liver	0.9789	Heart_Atrial_Appendage	45.6286	9.27398e-16	3.28055	-1.88382	-0.026448	-0.766862	0.420206	2	0
intron_9_122152408_122159627	ENSG00000119421.6	0.135825	49	2	0.05959	Liver	0.9789	Heart_Atrial_Appendage	45.6286	9.27398e-16	3.28055	-1.88382	-0.026448	-0.766862	0.420206	2	0
intron_9_122152408_122159627	ENSG00000119421.6	0.135825	49	2	0.05959	Liver	0.9789	Heart_Atrial_Appendage	45.6286	9.27398e-16	3.28055	-1.88382	-0.026448	-0.766862	0.420206	2	0
intron_9_122152408_122159627	ENSG00000119421.6	0.135825	49	2	0.05959	Liver	0.9789	Heart_Atrial_Appendage	45.6286	9.27398e-16	3.28055	-1.88382	-0.026448	-0.766862	0.420206	2	0
intron_9_122166915_122169645	ENSG00000185681.12	0.82716	7	2	0.688389	Brain_Amygdala	0.6889	Colon_Sigmoid	4.23086	3.37506e-17	2.76914	-0.401043	0.401043	-0.0569943	0.428454	2	0
intron_9_122166915_122174496	ENSG00000185681.12	0.921645	20	2	0.688389	Brain_Frontal_Cortex_BA9	0.991	Brain_Anterior_cingulate_cortex_BA24	13.7913	9.89197e-19	6.20866	-0.401043	0.0112801	-0.147886	0.175767	2	0
intron_9_122264938_122265462	ENSG00000148187.17	0.872423	36	1	0.53146	Muscle_Skeletal	0.993217	Kidney_Cortex	35.1096	1.17944e-15	35.1096	-0.173193	0.625779	0.0363902	0.197401	1	0
intron_9_122264938_122265462	ENSG00000148187.17	0.872423	36	1	0.53146	Muscle_Skeletal	0.993217	Kidney_Cortex	35.1096	1.17944e-15	35.1096	-0.173193	0.625779	0.0363902	0.197401	1	0
intron_9_122264938_122265462	ENSG00000148187.17	0.872423	36	1	0.53146	Muscle_Skeletal	0.993217	Kidney_Cortex	35.1096	1.17944e-15	35.1096	-0.173193	0.625779	0.0363902	0.197401	1	0
intron_9_122264938_122265462	ENSG00000148187.17	0.872423	36	1	0.53146	Muscle_Skeletal	0.993217	Kidney_Cortex	35.1096	1.17944e-15	35.1096	-0.173193	0.625779	0.0363902	0.197401	1	0
intron_9_122264938_122265462	ENSG00000148187.17	0.872423	36	1	0.53146	Muscle_Skeletal	0.993217	Kidney_Cortex	35.1096	1.17944e-15	35.1096	-0.173193	0.625779	0.0363902	0.197401	1	0
intron_9_122264938_122265462	ENSG00000148187.17	0.872423	36	1	0.53146	Muscle_Skeletal	0.993217	Kidney_Cortex	35.1096	1.17944e-15	35.1096	-0.173193	0.625779	0.0363902	0.197401	1	0
intron_9_122264938_122280443	ENSG00000148187.17	0.807085	25	2	0.436091	Prostate	0.919244	Artery_Tibial	22.1232	2.50389e-18	2.28055	-0.778811	0.173193	-0.190391	0.199093	2	0
intron_9_122264938_122280443	ENSG00000148187.17	0.807085	25	2	0.436091	Prostate	0.919244	Artery_Tibial	22.1232	2.50389e-18	2.28055	-0.778811	0.173193	-0.190391	0.199093	2	0
intron_9_122265545_122270864	ENSG00000148187.17	0.446	36	1	0.446	Brain_Cerebellum	0.446	Artery_Coronary	36	7.93756e-16	36	0.762101	0.762101	0.762101	6.76625e-17	1	0
intron_9_122265545_122270864	ENSG00000148187.17	0.446	36	1	0.446	Brain_Cerebellum	0.446	Artery_Coronary	36	7.93756e-16	36	0.762101	0.762101	0.762101	6.76625e-17	1	0
intron_9_122265545_122270864	ENSG00000148187.17	0.446	36	1	0.446	Brain_Cerebellum	0.446	Artery_Coronary	36	7.93756e-16	36	0.762101	0.762101	0.762101	6.76625e-17	1	0
intron_9_122265545_122270864	ENSG00000148187.17	0.446	36	1	0.446	Brain_Cerebellum	0.446	Artery_Coronary	36	7.93756e-16	36	0.762101	0.762101	0.762101	6.76625e-17	1	0
intron_9_122265545_122270864	ENSG00000148187.17	0.446	36	1	0.446	Brain_Cerebellum	0.446	Artery_Coronary	36	7.93756e-16	36	0.762101	0.762101	0.762101	6.76625e-17	1	0
intron_9_122265545_122270864	ENSG00000148187.17	0.446	36	1	0.446	Brain_Cerebellum	0.446	Artery_Coronary	36	7.93756e-16	36	0.762101	0.762101	0.762101	6.76625e-17	1	0
intron_9_122291840_122313227	ENSG00000148187.17	0.649625	48	2	0.351572	Brain_Cerebellar_Hemisphere	0.826224	Brain_Cerebellum	43.3916	1.27234e-15	4.60836	-0.931545	0.896115	0.564289	0.41338	2	0
intron_9_122291840_122313227	ENSG00000148187.17	0.649625	48	2	0.351572	Brain_Cerebellar_Hemisphere	0.826224	Brain_Cerebellum	43.3916	1.27234e-15	4.60836	-0.931545	0.896115	0.564289	0.41338	2	0
intron_9_122291840_122313227	ENSG00000148187.17	0.649625	48	2	0.351572	Brain_Cerebellar_Hemisphere	0.826224	Brain_Cerebellum	43.3916	1.27234e-15	4.60836	-0.931545	0.896115	0.564289	0.41338	2	0
intron_9_122291840_122313227	ENSG00000148187.17	0.649625	48	2	0.351572	Brain_Cerebellar_Hemisphere	0.826224	Brain_Cerebellum	43.3916	1.27234e-15	4.60836	-0.931545	0.896115	0.564289	0.41338	2	0
intron_9_122291840_122313227	ENSG00000148187.17	0.649625	48	2	0.351572	Brain_Cerebellar_Hemisphere	0.826224	Brain_Cerebellum	43.3916	1.27234e-15	4.60836	-0.931545	0.896115	0.564289	0.41338	2	0
intron_9_122291840_122313227	ENSG00000148187.17	0.649625	48	2	0.351572	Brain_Cerebellar_Hemisphere	0.826224	Brain_Cerebellum	43.3916	1.27234e-15	4.60836	-0.931545	0.896115	0.564289	0.41338	2	0
intron_9_122291840_122313227	ENSG00000148187.17	0.649625	48	2	0.351572	Brain_Cerebellar_Hemisphere	0.826224	Brain_Cerebellum	43.3916	1.27234e-15	4.60836	-0.931545	0.896115	0.564289	0.41338	2	0
intron_9_122371091_122371186	ENSG00000095303.14	0.4225	19	1	0.4225	Brain_Hypothalamus	0.4225	Brain_Substantia_nigra	19	8.93985e-18	19	-0.802092	0.802092	-0.379938	0.725755	1	0
intron_9_122371091_122371186	ENSG00000095303.14	0.4225	19	1	0.4225	Brain_Hypothalamus	0.4225	Brain_Substantia_nigra	19	8.93985e-18	19	-0.802092	0.802092	-0.379938	0.725755	1	0
intron_9_122371272_122371613	ENSG00000095303.14	0.417652	16	1	0.376143	Skin_Sun_Exposed_Lower_leg	0.4225	Heart_Atrial_Appendage	15.8545	5.01414e-17	15.8545	-0.885026	-0.802092	-0.807275	0.0207335	1	0
intron_9_122371272_122371613	ENSG00000095303.14	0.417652	16	1	0.376143	Skin_Sun_Exposed_Lower_leg	0.4225	Heart_Atrial_Appendage	15.8545	5.01414e-17	15.8545	-0.885026	-0.802092	-0.807275	0.0207335	1	0
intron_9_122375444_122377899	ENSG00000095303.14	0.4045	3	1	0.4045	Whole_Blood	0.4045	Cells_Cultured_fibroblasts	3	7.05676e-49	3	-0.833611	-0.833611	-0.833611	7.85046e-17	1	0
intron_9_122386732_122390198	ENSG00000095303.14	0.2246	5	1	0.2246	Esophagus_Mucosa	0.2246	Colon_Transverse	5	1.93074e-17	5	1.21439	1.21439	1.21439	1.92296e-16	1	0
intron_9_122390345_122392189	ENSG00000095303.14	0.274257	23	2	0.178838	Thyroid	0.3218	Prostate	21.9827	1.9926e-17	1.01729	-1.34434	0.990766	-1.12361	0.461738	2	0
intron_9_122390345_122392189	ENSG00000095303.14	0.274257	23	2	0.178838	Thyroid	0.3218	Prostate	21.9827	1.9926e-17	1.01729	-1.34434	0.990766	-1.12361	0.461738	2	0
intron_9_122390345_122392189	ENSG00000095303.14	0.274257	23	2	0.178838	Thyroid	0.3218	Prostate	21.9827	1.9926e-17	1.01729	-1.34434	0.990766	-1.12361	0.461738	2	0
intron_9_122390345_122392189	ENSG00000095303.14	0.274257	23	2	0.178838	Thyroid	0.3218	Prostate	21.9827	1.9926e-17	1.01729	-1.34434	0.990766	-1.12361	0.461738	2	0
intron_9_122390345_122392189	ENSG00000095303.14	0.274257	23	2	0.178838	Thyroid	0.3218	Prostate	21.9827	1.9926e-17	1.01729	-1.34434	0.990766	-1.12361	0.461738	2	0
intron_9_122820636_122823016	ENSG00000136940.13	0.2429	48	1	0.2429	Brain_Anterior_cingulate_cortex_BA24	0.2429	Adipose_Subcutaneous	48	1.23556e-15	48	-1.16777	1.16777	0.243285	1.15423	1	0
intron_9_122820636_122823016	ENSG00000136940.13	0.2429	48	1	0.2429	Brain_Anterior_cingulate_cortex_BA24	0.2429	Adipose_Subcutaneous	48	1.23556e-15	48	-1.16777	1.16777	0.243285	1.15423	1	0
intron_9_122820636_122823016	ENSG00000136940.13	0.2429	48	1	0.2429	Brain_Anterior_cingulate_cortex_BA24	0.2429	Adipose_Subcutaneous	48	1.23556e-15	48	-1.16777	1.16777	0.243285	1.15423	1	0
intron_9_122820636_122823016	ENSG00000136940.13	0.2429	48	1	0.2429	Brain_Anterior_cingulate_cortex_BA24	0.2429	Adipose_Subcutaneous	48	1.23556e-15	48	-1.16777	1.16777	0.243285	1.15423	1	0
intron_9_122820636_122823016	ENSG00000136940.13	0.2429	48	1	0.2429	Brain_Anterior_cingulate_cortex_BA24	0.2429	Adipose_Subcutaneous	48	1.23556e-15	48	-1.16777	1.16777	0.243285	1.15423	1	0
intron_9_122820636_122823016	ENSG00000136940.13	0.2429	48	1	0.2429	Brain_Anterior_cingulate_cortex_BA24	0.2429	Adipose_Subcutaneous	48	1.23556e-15	48	-1.16777	1.16777	0.243285	1.15423	1	0
intron_9_122823197_122828471	ENSG00000136940.13	0.7765	12	1	0.7765	Adipose_Subcutaneous	0.7765	Adipose_Subcutaneous	12	5.87375e-18	12	-0.283883	0.283883	-0.141942	0.256782	1	0
intron_9_122855878_122857923	ENSG00000056586.15	0.1135	46	1	0.1135	Brain_Spinal_cord_cervical_c-1	0.1135	Skin_Sun_Exposed_Lower_leg	46	1.04111e-15	46	1.58266	1.58266	1.58266	2.14515e-16	1	0
intron_9_122855878_122857923	ENSG00000056586.15	0.1135	46	1	0.1135	Brain_Spinal_cord_cervical_c-1	0.1135	Skin_Sun_Exposed_Lower_leg	46	1.04111e-15	46	1.58266	1.58266	1.58266	2.14515e-16	1	0
intron_9_122855878_122857923	ENSG00000056586.15	0.1135	46	1	0.1135	Brain_Spinal_cord_cervical_c-1	0.1135	Skin_Sun_Exposed_Lower_leg	46	1.04111e-15	46	1.58266	1.58266	1.58266	2.14515e-16	1	0
intron_9_122855878_122857923	ENSG00000056586.15	0.1135	46	1	0.1135	Brain_Spinal_cord_cervical_c-1	0.1135	Skin_Sun_Exposed_Lower_leg	46	1.04111e-15	46	1.58266	1.58266	1.58266	2.14515e-16	1	0
intron_9_122855878_122857923	ENSG00000056586.15	0.1135	46	1	0.1135	Brain_Spinal_cord_cervical_c-1	0.1135	Skin_Sun_Exposed_Lower_leg	46	1.04111e-15	46	1.58266	1.58266	1.58266	2.14515e-16	1	0
intron_9_122855878_122857923	ENSG00000056586.15	0.1135	46	1	0.1135	Brain_Spinal_cord_cervical_c-1	0.1135	Skin_Sun_Exposed_Lower_leg	46	1.04111e-15	46	1.58266	1.58266	1.58266	2.14515e-16	1	0
intron_9_122855878_122857923	ENSG00000056586.15	0.1135	46	1	0.1135	Brain_Spinal_cord_cervical_c-1	0.1135	Skin_Sun_Exposed_Lower_leg	46	1.04111e-15	46	1.58266	1.58266	1.58266	2.14515e-16	1	0
intron_9_122855878_122858669	ENSG00000056586.15	0.1135	32	1	0.1135	Small_Intestine_Terminal_Ileum	0.1135	Uterus	32	2.00071e-15	32	-1.58266	-1.58266	-1.58266	2.14762e-16	1	0
intron_9_122855878_122858669	ENSG00000056586.15	0.1135	32	1	0.1135	Small_Intestine_Terminal_Ileum	0.1135	Uterus	32	2.00071e-15	32	-1.58266	-1.58266	-1.58266	2.14762e-16	1	0
intron_9_122996151_122996539	ENSG00000011454.16	0.989133	4	2	0.8825	Colon_Sigmoid	0.9925	Adipose_Visceral_Omentum	3.00283	1.07657e-16	0.997173	-0.147801	0.147801	0.0346002	0.142402	2	0
intron_9_122998766_123010354	ENSG00000011454.16	0.828176	23	2	0.5956	Artery_Coronary	0.7325	Skin_Not_Sun_Exposed_Suprapubic	21.8968	1.44714e-17	1.10325	0.341802	0.530739	0.427681	0.0940772	2	0
intron_9_122998766_123010354	ENSG00000011454.16	0.828176	23	2	0.5956	Artery_Coronary	0.7325	Skin_Not_Sun_Exposed_Suprapubic	21.8968	1.44714e-17	1.10325	0.341802	0.530739	0.427681	0.0940772	2	0
intron_9_122998766_123010354	ENSG00000011454.16	0.828176	23	2	0.5956	Artery_Coronary	0.7325	Skin_Not_Sun_Exposed_Suprapubic	21.8968	1.44714e-17	1.10325	0.341802	0.530739	0.427681	0.0940772	2	0
intron_9_123020459_123026033	ENSG00000011454.16	0.533791	4	1	0.5276	Artery_Aorta	0.557	Adipose_Visceral_Omentum	3.97953	5.90788e-33	3.97953	0.587303	0.631674	0.620581	0.0221853	1	0
intron_9_123020459_123065348	ENSG00000011454.16	0.467646	36	1	0.1096	Brain_Hypothalamus	0.496807	Brain_Frontal_Cortex_BA9	35.0867	8.33819e-16	35.0867	-1.59999	-0.679522	-0.730659	0.213835	1	0
intron_9_123020459_123065348	ENSG00000011454.16	0.467646	36	1	0.1096	Brain_Hypothalamus	0.496807	Brain_Frontal_Cortex_BA9	35.0867	8.33819e-16	35.0867	-1.59999	-0.679522	-0.730659	0.213835	1	0
intron_9_123020459_123065348	ENSG00000011454.16	0.467646	36	1	0.1096	Brain_Hypothalamus	0.496807	Brain_Frontal_Cortex_BA9	35.0867	8.33819e-16	35.0867	-1.59999	-0.679522	-0.730659	0.213835	1	0
intron_9_123020459_123065348	ENSG00000011454.16	0.467646	36	1	0.1096	Brain_Hypothalamus	0.496807	Brain_Frontal_Cortex_BA9	35.0867	8.33819e-16	35.0867	-1.59999	-0.679522	-0.730659	0.213835	1	0
intron_9_123020459_123065348	ENSG00000011454.16	0.467646	36	1	0.1096	Brain_Hypothalamus	0.496807	Brain_Frontal_Cortex_BA9	35.0867	8.33819e-16	35.0867	-1.59999	-0.679522	-0.730659	0.213835	1	0
intron_9_123020459_123065348	ENSG00000011454.16	0.467646	36	1	0.1096	Brain_Hypothalamus	0.496807	Brain_Frontal_Cortex_BA9	35.0867	8.33819e-16	35.0867	-1.59999	-0.679522	-0.730659	0.213835	1	0
intron_9_123033742_123065348	ENSG00000011454.16	0.08878	1	1	0.08878	Adipose_Visceral_Omentum	0.08878	Adipose_Visceral_Omentum	1	1	1	1.70187	1.70187	1.70187	NA	1	0
intron_9_123070424_123071412	ENSG00000011454.16	0.6584	28	1	0.6584	Adipose_Subcutaneous	0.6584	Artery_Coronary	28	6.66915e-16	28	0.442123	0.442123	0.442123	6.49829e-17	1	0
intron_9_123070424_123071412	ENSG00000011454.16	0.6584	28	1	0.6584	Adipose_Subcutaneous	0.6584	Artery_Coronary	28	6.66915e-16	28	0.442123	0.442123	0.442123	6.49829e-17	1	0
intron_9_123070424_123073552	ENSG00000011454.16	0.6584	41	1	0.6584	Adipose_Subcutaneous	0.6584	Brain_Amygdala	41	9.27754e-16	41	-0.442123	0.442123	-0.420556	0.138096	1	0
intron_9_123070424_123073552	ENSG00000011454.16	0.6584	41	1	0.6584	Adipose_Subcutaneous	0.6584	Brain_Amygdala	41	9.27754e-16	41	-0.442123	0.442123	-0.420556	0.138096	1	0
intron_9_123070424_123073552	ENSG00000011454.16	0.6584	41	1	0.6584	Adipose_Subcutaneous	0.6584	Brain_Amygdala	41	9.27754e-16	41	-0.442123	0.442123	-0.420556	0.138096	1	0
intron_9_123070424_123073552	ENSG00000011454.16	0.6584	41	1	0.6584	Adipose_Subcutaneous	0.6584	Brain_Amygdala	41	9.27754e-16	41	-0.442123	0.442123	-0.420556	0.138096	1	0
intron_9_123070424_123073552	ENSG00000011454.16	0.6584	41	1	0.6584	Adipose_Subcutaneous	0.6584	Brain_Amygdala	41	9.27754e-16	41	-0.442123	0.442123	-0.420556	0.138096	1	0
intron_9_123071501_123073552	ENSG00000011454.16	0.616113	28	1	0.522996	Cells_EBV-transformed_lymphocytes	0.6708	Artery_Coronary	28	5.59362e-16	28	0.42505	0.638735	0.501366	0.104267	1	0
intron_9_123071501_123073552	ENSG00000011454.16	0.616113	28	1	0.522996	Cells_EBV-transformed_lymphocytes	0.6708	Artery_Coronary	28	5.59362e-16	28	0.42505	0.638735	0.501366	0.104267	1	0
intron_9_123125673_123128214	ENSG00000165209.18	0.4861	41	1	0.4861	Artery_Aorta	0.4861	Adipose_Subcutaneous	41	3.92756e-16	41	-0.696525	0.696525	0.0169884	0.704968	1	0
intron_9_123125673_123128214	ENSG00000165209.18	0.4861	41	1	0.4861	Artery_Aorta	0.4861	Adipose_Subcutaneous	41	3.92756e-16	41	-0.696525	0.696525	0.0169884	0.704968	1	0
intron_9_123125673_123128214	ENSG00000165209.18	0.4861	41	1	0.4861	Artery_Aorta	0.4861	Adipose_Subcutaneous	41	3.92756e-16	41	-0.696525	0.696525	0.0169884	0.704968	1	0
intron_9_123125673_123128214	ENSG00000165209.18	0.4861	41	1	0.4861	Artery_Aorta	0.4861	Adipose_Subcutaneous	41	3.92756e-16	41	-0.696525	0.696525	0.0169884	0.704968	1	0
intron_9_123370980_123371070	ENSG00000148204.11	0.3525	10	1	0.3525	Brain_Amygdala	0.3525	Brain_Anterior_cingulate_cortex_BA24	10	1.18064e-32	10	-0.929751	0.929751	0.743801	0.588026	1	0
intron_9_123383913_123387730	ENSG00000119522.16	0.543516	37	2	0.2695	Adipose_Subcutaneous	0.933217	Stomach	34.0722	5.63429e-16	2.89752	-1.10421	1.10421	0.22659	1.04921	2	0
intron_9_123383913_123387730	ENSG00000119522.16	0.543516	37	2	0.2695	Adipose_Subcutaneous	0.933217	Stomach	34.0722	5.63429e-16	2.89752	-1.10421	1.10421	0.22659	1.04921	2	0
intron_9_123383913_123387730	ENSG00000119522.16	0.543516	37	2	0.2695	Adipose_Subcutaneous	0.933217	Stomach	34.0722	5.63429e-16	2.89752	-1.10421	1.10421	0.22659	1.04921	2	0
intron_9_123383913_123387730	ENSG00000119522.16	0.543516	37	2	0.2695	Adipose_Subcutaneous	0.933217	Stomach	34.0722	5.63429e-16	2.89752	-1.10421	1.10421	0.22659	1.04921	2	0
intron_9_123383913_123387730	ENSG00000119522.16	0.543516	37	2	0.2695	Adipose_Subcutaneous	0.933217	Stomach	34.0722	5.63429e-16	2.89752	-1.10421	1.10421	0.22659	1.04921	2	0
intron_9_123383913_123387730	ENSG00000119522.16	0.543516	37	2	0.2695	Adipose_Subcutaneous	0.933217	Stomach	34.0722	5.63429e-16	2.89752	-1.10421	1.10421	0.22659	1.04921	2	0
intron_9_123383913_123403402	ENSG00000119522.16	0.358488	47	2	0.2695	Stomach	0.3895	Adrenal_Gland	27.3291	8.50272e-16	19.0154	-1.10421	1.10421	0.9307	0.322019	2	0
intron_9_123383913_123403402	ENSG00000119522.16	0.358488	47	2	0.2695	Stomach	0.3895	Adrenal_Gland	27.3291	8.50272e-16	19.0154	-1.10421	1.10421	0.9307	0.322019	2	0
intron_9_123383913_123403402	ENSG00000119522.16	0.358488	47	2	0.2695	Stomach	0.3895	Adrenal_Gland	27.3291	8.50272e-16	19.0154	-1.10421	1.10421	0.9307	0.322019	2	0
intron_9_123383913_123403402	ENSG00000119522.16	0.358488	47	2	0.2695	Stomach	0.3895	Adrenal_Gland	27.3291	8.50272e-16	19.0154	-1.10421	1.10421	0.9307	0.322019	2	0
intron_9_123383913_123403402	ENSG00000119522.16	0.358488	47	2	0.2695	Stomach	0.3895	Adrenal_Gland	27.3291	8.50272e-16	19.0154	-1.10421	1.10421	0.9307	0.322019	2	0
intron_9_123383913_123403402	ENSG00000119522.16	0.358488	47	2	0.2695	Stomach	0.3895	Adrenal_Gland	27.3291	8.50272e-16	19.0154	-1.10421	1.10421	0.9307	0.322019	2	0
intron_9_123383913_123403402	ENSG00000119522.16	0.358488	47	2	0.2695	Stomach	0.3895	Adrenal_Gland	27.3291	8.50272e-16	19.0154	-1.10421	1.10421	0.9307	0.322019	2	0
intron_9_123387858_123403402	ENSG00000119522.16	0.53289	8	3	0.3389	Skin_Sun_Exposed_Lower_leg	0.417	Adipose_Subcutaneous	4.03411	2.81269e-18	1.92989	-0.956341	0.956341	-0.625846	0.641418	3	0
intron_9_123387858_123403402	ENSG00000119522.16	0.53289	8	3	0.3389	Skin_Sun_Exposed_Lower_leg	0.417	Adipose_Subcutaneous	4.03411	2.81269e-18	1.92989	-0.956341	0.956341	-0.625846	0.641418	3	0
intron_9_123403490_123411776	ENSG00000119522.16	0.775959	21	4	0.325841	Thyroid	0.98221	Artery_Tibial	9.25674	7.45917e-19	0.946567	-0.982526	0.982526	0.276031	0.578793	4	0
intron_9_123403490_123411776	ENSG00000119522.16	0.775959	21	4	0.325841	Thyroid	0.98221	Artery_Tibial	9.25674	7.45917e-19	0.946567	-0.982526	0.982526	0.276031	0.578793	4	0
intron_9_123403490_123411776	ENSG00000119522.16	0.775959	21	4	0.325841	Thyroid	0.98221	Artery_Tibial	9.25674	7.45917e-19	0.946567	-0.982526	0.982526	0.276031	0.578793	4	0
intron_9_123403490_123440360	ENSG00000119522.16	0.52591	32	4	0.1555	Artery_Coronary	0.983567	Esophagus_Muscularis	12.2807	3.41749e-16	2.38086	-1.42037	1.08122	-0.585277	0.739622	4	0
intron_9_123403490_123440360	ENSG00000119522.16	0.52591	32	4	0.1555	Artery_Coronary	0.983567	Esophagus_Muscularis	12.2807	3.41749e-16	2.38086	-1.42037	1.08122	-0.585277	0.739622	4	0
intron_9_123403490_123440360	ENSG00000119522.16	0.52591	32	4	0.1555	Artery_Coronary	0.983567	Esophagus_Muscularis	12.2807	3.41749e-16	2.38086	-1.42037	1.08122	-0.585277	0.739622	4	0
intron_9_123403490_123440360	ENSG00000119522.16	0.52591	32	4	0.1555	Artery_Coronary	0.983567	Esophagus_Muscularis	12.2807	3.41749e-16	2.38086	-1.42037	1.08122	-0.585277	0.739622	4	0
intron_9_123403490_123440360	ENSG00000119522.16	0.52591	32	4	0.1555	Artery_Coronary	0.983567	Esophagus_Muscularis	12.2807	3.41749e-16	2.38086	-1.42037	1.08122	-0.585277	0.739622	4	0
intron_9_123440491_123450693	ENSG00000119522.16	0.7204	46	1	0.7204	Artery_Aorta	0.7204	Adrenal_Gland	46	1.04914e-15	46	-0.357924	0.357924	0.124495	0.339283	1	0
intron_9_123440491_123450693	ENSG00000119522.16	0.7204	46	1	0.7204	Artery_Aorta	0.7204	Adrenal_Gland	46	1.04914e-15	46	-0.357924	0.357924	0.124495	0.339283	1	0
intron_9_123440491_123450693	ENSG00000119522.16	0.7204	46	1	0.7204	Artery_Aorta	0.7204	Adrenal_Gland	46	1.04914e-15	46	-0.357924	0.357924	0.124495	0.339283	1	0
intron_9_123440491_123450693	ENSG00000119522.16	0.7204	46	1	0.7204	Artery_Aorta	0.7204	Adrenal_Gland	46	1.04914e-15	46	-0.357924	0.357924	0.124495	0.339283	1	0
intron_9_123440491_123450693	ENSG00000119522.16	0.7204	46	1	0.7204	Artery_Aorta	0.7204	Adrenal_Gland	46	1.04914e-15	46	-0.357924	0.357924	0.124495	0.339283	1	0
intron_9_123440491_123450693	ENSG00000119522.16	0.7204	46	1	0.7204	Artery_Aorta	0.7204	Adrenal_Gland	46	1.04914e-15	46	-0.357924	0.357924	0.124495	0.339283	1	0
intron_9_123440491_123452276	ENSG00000119522.16	0.494221	17	2	0.257	Cells_Cultured_fibroblasts	0.6231	Colon_Sigmoid	15.0357	1.36076e-17	1.96435	-1.13351	-0.491462	-0.566997	0.213228	2	0
intron_9_123440491_123452276	ENSG00000119522.16	0.494221	17	2	0.257	Cells_Cultured_fibroblasts	0.6231	Colon_Sigmoid	15.0357	1.36076e-17	1.96435	-1.13351	-0.491462	-0.566997	0.213228	2	0
intron_9_123452347_123454739	ENSG00000119522.16	0.795314	45	1	0.7953	Adipose_Subcutaneous	0.998064	Minor_Salivary_Gland	44.0025	5.53124e-16	44.0025	-0.259435	0.259435	-0.0807669	0.246241	1	0
intron_9_123452347_123454739	ENSG00000119522.16	0.795314	45	1	0.7953	Adipose_Subcutaneous	0.998064	Minor_Salivary_Gland	44.0025	5.53124e-16	44.0025	-0.259435	0.259435	-0.0807669	0.246241	1	0
intron_9_123452347_123454739	ENSG00000119522.16	0.795314	45	1	0.7953	Adipose_Subcutaneous	0.998064	Minor_Salivary_Gland	44.0025	5.53124e-16	44.0025	-0.259435	0.259435	-0.0807669	0.246241	1	0
intron_9_123452347_123454739	ENSG00000119522.16	0.795314	45	1	0.7953	Adipose_Subcutaneous	0.998064	Minor_Salivary_Gland	44.0025	5.53124e-16	44.0025	-0.259435	0.259435	-0.0807669	0.246241	1	0
intron_9_123452347_123454739	ENSG00000119522.16	0.795314	45	1	0.7953	Adipose_Subcutaneous	0.998064	Minor_Salivary_Gland	44.0025	5.53124e-16	44.0025	-0.259435	0.259435	-0.0807669	0.246241	1	0
intron_9_123452347_123454739	ENSG00000119522.16	0.795314	45	1	0.7953	Adipose_Subcutaneous	0.998064	Minor_Salivary_Gland	44.0025	5.53124e-16	44.0025	-0.259435	0.259435	-0.0807669	0.246241	1	0
intron_9_123557695_123583169	ENSG00000119522.16	0.0472776	48	2	0.0380838	Prostate	0.161404	Uterus	35.8411	1.07399e-15	11.1965	-1.92244	2.07395	0.80262	1.43803	2	0
intron_9_123557695_123583169	ENSG00000119522.16	0.0472776	48	2	0.0380838	Prostate	0.161404	Uterus	35.8411	1.07399e-15	11.1965	-1.92244	2.07395	0.80262	1.43803	2	0
intron_9_123557695_123583169	ENSG00000119522.16	0.0472776	48	2	0.0380838	Prostate	0.161404	Uterus	35.8411	1.07399e-15	11.1965	-1.92244	2.07395	0.80262	1.43803	2	0
intron_9_123557695_123583169	ENSG00000119522.16	0.0472776	48	2	0.0380838	Prostate	0.161404	Uterus	35.8411	1.07399e-15	11.1965	-1.92244	2.07395	0.80262	1.43803	2	0
intron_9_123557695_123583169	ENSG00000119522.16	0.0472776	48	2	0.0380838	Prostate	0.161404	Uterus	35.8411	1.07399e-15	11.1965	-1.92244	2.07395	0.80262	1.43803	2	0
intron_9_123557695_123583169	ENSG00000119522.16	0.0472776	48	2	0.0380838	Prostate	0.161404	Uterus	35.8411	1.07399e-15	11.1965	-1.92244	2.07395	0.80262	1.43803	2	0
intron_9_123557695_123583169	ENSG00000119522.16	0.0472776	48	2	0.0380838	Prostate	0.161404	Uterus	35.8411	1.07399e-15	11.1965	-1.92244	2.07395	0.80262	1.43803	2	0
intron_9_123609481_123630376	ENSG00000119522.16	0.16138	23	1	0.16138	Brain_Cerebellar_Hemisphere	0.16138	Adipose_Subcutaneous	23	7.68515e-18	23	-1.40045	1.40045	0.426223	1.36399	1	0
intron_9_123609481_123630376	ENSG00000119522.16	0.16138	23	1	0.16138	Brain_Cerebellar_Hemisphere	0.16138	Adipose_Subcutaneous	23	7.68515e-18	23	-1.40045	1.40045	0.426223	1.36399	1	0
intron_9_123609481_123630376	ENSG00000119522.16	0.16138	23	1	0.16138	Brain_Cerebellar_Hemisphere	0.16138	Adipose_Subcutaneous	23	7.68515e-18	23	-1.40045	1.40045	0.426223	1.36399	1	0
intron_9_123676789_123757703	ENSG00000119522.16	0.723628	8	2	0.4467	Lung	0.791324	Spleen	5.03828	2.339e-18	2.96172	-0.760928	0.760928	0.138358	0.657884	2	0
intron_9_123676789_123757703	ENSG00000119522.16	0.723628	8	2	0.4467	Lung	0.791324	Spleen	5.03828	2.339e-18	2.96172	-0.760928	0.760928	0.138358	0.657884	2	0
intron_9_123757822_123769514	ENSG00000119522.16	0.660967	46	1	0.6521	Ovary	0.9491	Esophagus_Gastroesophageal_Junction	45.549	7.34277e-16	45.549	-0.450847	0.063837	-0.43429	0.0834337	1	0
intron_9_123757822_123769514	ENSG00000119522.16	0.660967	46	1	0.6521	Ovary	0.9491	Esophagus_Gastroesophageal_Junction	45.549	7.34277e-16	45.549	-0.450847	0.063837	-0.43429	0.0834337	1	0
intron_9_123757822_123769514	ENSG00000119522.16	0.660967	46	1	0.6521	Ovary	0.9491	Esophagus_Gastroesophageal_Junction	45.549	7.34277e-16	45.549	-0.450847	0.063837	-0.43429	0.0834337	1	0
intron_9_123757822_123769514	ENSG00000119522.16	0.660967	46	1	0.6521	Ovary	0.9491	Esophagus_Gastroesophageal_Junction	45.549	7.34277e-16	45.549	-0.450847	0.063837	-0.43429	0.0834337	1	0
intron_9_123757822_123769514	ENSG00000119522.16	0.660967	46	1	0.6521	Ovary	0.9491	Esophagus_Gastroesophageal_Junction	45.549	7.34277e-16	45.549	-0.450847	0.063837	-0.43429	0.0834337	1	0
intron_9_123757822_123769514	ENSG00000119522.16	0.660967	46	1	0.6521	Ovary	0.9491	Esophagus_Gastroesophageal_Junction	45.549	7.34277e-16	45.549	-0.450847	0.063837	-0.43429	0.0834337	1	0
intron_9_123757822_123769514	ENSG00000119522.16	0.660967	46	1	0.6521	Ovary	0.9491	Esophagus_Gastroesophageal_Junction	45.549	7.34277e-16	45.549	-0.450847	0.063837	-0.43429	0.0834337	1	0
intron_9_123757822_123792587	ENSG00000119522.16	0.8993	12	2	0.645685	Lung	0.7931	Brain_Anterior_cingulate_cortex_BA24	11.0901	1.67776e-17	0.909869	0.262287	0.459765	0.438417	0.0555251	2	0
intron_9_123757822_123792587	ENSG00000119522.16	0.8993	12	2	0.645685	Lung	0.7931	Brain_Anterior_cingulate_cortex_BA24	11.0901	1.67776e-17	0.909869	0.262287	0.459765	0.438417	0.0555251	2	0
intron_9_123757822_123792587	ENSG00000119522.16	0.8993	12	2	0.645685	Lung	0.7931	Brain_Anterior_cingulate_cortex_BA24	11.0901	1.67776e-17	0.909869	0.262287	0.459765	0.438417	0.0555251	2	0
intron_9_123769563_123792587	ENSG00000119522.16	0.182838	47	2	0.2366	Artery_Coronary	0.989242	Heart_Atrial_Appendage	39.1006	6.86883e-16	7.89941	-1.18353	0.476947	-0.242905	0.747217	2	0
intron_9_123769563_123792587	ENSG00000119522.16	0.182838	47	2	0.2366	Artery_Coronary	0.989242	Heart_Atrial_Appendage	39.1006	6.86883e-16	7.89941	-1.18353	0.476947	-0.242905	0.747217	2	0
intron_9_123769563_123792587	ENSG00000119522.16	0.182838	47	2	0.2366	Artery_Coronary	0.989242	Heart_Atrial_Appendage	39.1006	6.86883e-16	7.89941	-1.18353	0.476947	-0.242905	0.747217	2	0
intron_9_123769563_123792587	ENSG00000119522.16	0.182838	47	2	0.2366	Artery_Coronary	0.989242	Heart_Atrial_Appendage	39.1006	6.86883e-16	7.89941	-1.18353	0.476947	-0.242905	0.747217	2	0
intron_9_123769563_123792587	ENSG00000119522.16	0.182838	47	2	0.2366	Artery_Coronary	0.989242	Heart_Atrial_Appendage	39.1006	6.86883e-16	7.89941	-1.18353	0.476947	-0.242905	0.747217	2	0
intron_9_123769563_123792587	ENSG00000119522.16	0.182838	47	2	0.2366	Artery_Coronary	0.989242	Heart_Atrial_Appendage	39.1006	6.86883e-16	7.89941	-1.18353	0.476947	-0.242905	0.747217	2	0
intron_9_124021304_124032420	ENSG00000106689.10	0.546565	13	2	0.6607	Cells_EBV-transformed_lymphocytes	0.8224	Brain_Amygdala	11.8159	1.78029e-17	1.16114	-0.438947	0.309554	-0.0241512	0.342088	2	0
intron_9_124261583_124301936	ENSG00000119408.16	9.81531e-05	3	2	2.663e-05	Whole_Blood	0.9315	Artery_Aorta	2.06786	4.31212e-32	0.932144	-4.20052	4.20052	0.0286526	4.20082	2	0
intron_9_124347822_124350837	ENSG00000119408.16	2.14401e-05	24	4	0.0001039	Esophagus_Gastroesophageal_Junction	0.2484	Pituitary	18.6405	3.76935e-18	0.950383	-3.8813	3.8813	1.18171	1.93424	4	0
intron_9_124347822_124350837	ENSG00000119408.16	2.14401e-05	24	4	0.0001039	Esophagus_Gastroesophageal_Junction	0.2484	Pituitary	18.6405	3.76935e-18	0.950383	-3.8813	3.8813	1.18171	1.93424	4	0
intron_9_124405432_124412352	ENSG00000136930.12	0.04281	42	1	0.04281	Adipose_Subcutaneous	0.04281	Adipose_Visceral_Omentum	42	1.08529e-15	42	-2.02556	2.02556	-1.83265	0.873179	1	0
intron_9_124405432_124412352	ENSG00000136930.12	0.04281	42	1	0.04281	Adipose_Subcutaneous	0.04281	Adipose_Visceral_Omentum	42	1.08529e-15	42	-2.02556	2.02556	-1.83265	0.873179	1	0
intron_9_124405432_124412352	ENSG00000136930.12	0.04281	42	1	0.04281	Adipose_Subcutaneous	0.04281	Adipose_Visceral_Omentum	42	1.08529e-15	42	-2.02556	2.02556	-1.83265	0.873179	1	0
intron_9_124405432_124412352	ENSG00000136930.12	0.04281	42	1	0.04281	Adipose_Subcutaneous	0.04281	Adipose_Visceral_Omentum	42	1.08529e-15	42	-2.02556	2.02556	-1.83265	0.873179	1	0
intron_9_124405432_124412352	ENSG00000136930.12	0.04281	42	1	0.04281	Adipose_Subcutaneous	0.04281	Adipose_Visceral_Omentum	42	1.08529e-15	42	-2.02556	2.02556	-1.83265	0.873179	1	0
intron_9_124414935_124415364	ENSG00000136930.12	0.4841	18	1	0.4841	Brain_Cortex	0.4841	Brain_Amygdala	18	3.03774e-17	18	-0.699723	0.699723	0.388735	0.598673	1	0
intron_9_124414935_124415364	ENSG00000136930.12	0.4841	18	1	0.4841	Brain_Cortex	0.4841	Brain_Amygdala	18	3.03774e-17	18	-0.699723	0.699723	0.388735	0.598673	1	0
intron_9_124801663_124804094	ENSG00000185585.19	0.600367	10	2	0.1592	Heart_Atrial_Appendage	0.495	Uterus	9.25138	3.96127e-17	0.62957	-1.40777	-0.682378	-0.82756	0.216964	2	0
intron_9_124804342_124807781	ENSG00000185585.19	0.495	12	1	0.495	Adipose_Visceral_Omentum	0.495	Artery_Tibial	12	2.57869e-17	12	0.682378	0.682378	0.682378	9.46801e-17	1	0
intron_9_124908472_124911901	ENSG00000136935.13	0.639286	18	1	0.5671	Testis	0.6885	Cells_EBV-transformed_lymphocytes	17.905	1.58085e-18	17.905	0.400892	0.572328	0.467561	0.0859977	1	0
intron_9_124908472_124911901	ENSG00000136935.13	0.639286	18	1	0.5671	Testis	0.6885	Cells_EBV-transformed_lymphocytes	17.905	1.58085e-18	17.905	0.400892	0.572328	0.467561	0.0859977	1	0
intron_9_125056007_125065990	ENSG00000173611.17	0.2122	3	1	0.2122	Adipose_Subcutaneous	0.2122	Adipose_Subcutaneous	3	2.11126e-48	3	-1.24754	1.24754	-0.415846	1.44053	1	0
intron_9_125149921_125153533	ENSG00000119414.11	0.04484	30	1	0.04484	Adrenal_Gland	0.04484	Adipose_Visceral_Omentum	30	9.40085e-16	30	-2.00615	-2.00615	-2.00615	2.33247e-16	1	0
intron_9_125149921_125153533	ENSG00000119414.11	0.04484	30	1	0.04484	Adrenal_Gland	0.04484	Adipose_Visceral_Omentum	30	9.40085e-16	30	-2.00615	-2.00615	-2.00615	2.33247e-16	1	0
intron_9_125153985_125171085	ENSG00000119414.11	0.246977	20	3	0.0429243	Cells_EBV-transformed_lymphocytes	0.963	Brain_Cerebellum	17.4916	4.25412e-18	0.940095	-2.02445	0.0463893	-1.72216	0.511525	3	0
intron_9_125153985_125171085	ENSG00000119414.11	0.246977	20	3	0.0429243	Cells_EBV-transformed_lymphocytes	0.963	Brain_Cerebellum	17.4916	4.25412e-18	0.940095	-2.02445	0.0463893	-1.72216	0.511525	3	0
intron_9_125160906_125161318	ENSG00000119414.11	0.04723	1	1	0.04723	Adipose_Subcutaneous	0.04723	Adipose_Subcutaneous	1	1	1	1.98423	1.98423	1.98423	NA	1	0
intron_9_125171180_125171909	ENSG00000119414.11	0.123707	30	2	0.1978	Brain_Spinal_cord_cervical_c-1	0.997138	Thyroid	24.469	4.75479e-16	5.53099	-1.10606	1.28784	0.573852	0.899256	2	0
intron_9_125171180_125188919	ENSG00000119414.11	0.118219	30	2	0.0443502	Cells_Cultured_fibroblasts	0.2687	Artery_Tibial	25.9519	5.47931e-16	4.00938	-2.01077	-1.10606	-1.40736	0.272462	2	0
intron_9_125171180_125188919	ENSG00000119414.11	0.118219	30	2	0.0443502	Cells_Cultured_fibroblasts	0.2687	Artery_Tibial	25.9519	5.47931e-16	4.00938	-2.01077	-1.10606	-1.40736	0.272462	2	0
intron_9_125171180_125188919	ENSG00000119414.11	0.118219	30	2	0.0443502	Cells_Cultured_fibroblasts	0.2687	Artery_Tibial	25.9519	5.47931e-16	4.00938	-2.01077	-1.10606	-1.40736	0.272462	2	0
intron_9_125171180_125189644	ENSG00000119414.11	0.223314	17	2	0.115205	Testis	0.2687	Artery_Tibial	15.0771	7.66493e-18	1.92291	1.10606	1.57522	1.15042	0.129396	2	0
intron_9_125200577_125200780	ENSG00000136933.16	0.04931	1	1	0.04931	Liver	0.04931	Liver	1	1	1	1.9659	1.9659	1.9659	NA	1	0
intron_9_125203066_125207564	ENSG00000136933.16	0.0634634	3	1	0.06065	Colon_Sigmoid	0.06491	Whole_Blood	3	5.34639e-35	3	1.84588	1.87604	1.85593	0.0174135	1	0
intron_9_125207721_125213370	ENSG00000136933.16	0.400287	49	1	0.167664	Spleen	0.506926	Muscle_Skeletal	47.6336	9.98483e-16	47.6336	-1.37975	-0.663632	-0.833467	0.281391	1	0
intron_9_125207721_125213370	ENSG00000136933.16	0.400287	49	1	0.167664	Spleen	0.506926	Muscle_Skeletal	47.6336	9.98483e-16	47.6336	-1.37975	-0.663632	-0.833467	0.281391	1	0
intron_9_125207721_125213370	ENSG00000136933.16	0.400287	49	1	0.167664	Spleen	0.506926	Muscle_Skeletal	47.6336	9.98483e-16	47.6336	-1.37975	-0.663632	-0.833467	0.281391	1	0
intron_9_125207721_125213370	ENSG00000136933.16	0.400287	49	1	0.167664	Spleen	0.506926	Muscle_Skeletal	47.6336	9.98483e-16	47.6336	-1.37975	-0.663632	-0.833467	0.281391	1	0
intron_9_125207721_125213370	ENSG00000136933.16	0.400287	49	1	0.167664	Spleen	0.506926	Muscle_Skeletal	47.6336	9.98483e-16	47.6336	-1.37975	-0.663632	-0.833467	0.281391	1	0
intron_9_125207721_125213370	ENSG00000136933.16	0.400287	49	1	0.167664	Spleen	0.506926	Muscle_Skeletal	47.6336	9.98483e-16	47.6336	-1.37975	-0.663632	-0.833467	0.281391	1	0
intron_9_125207721_125213370	ENSG00000136933.16	0.400287	49	1	0.167664	Spleen	0.506926	Muscle_Skeletal	47.6336	9.98483e-16	47.6336	-1.37975	-0.663632	-0.833467	0.281391	1	0
intron_9_125207721_125220539	ENSG00000136933.16	0.188624	49	3	0.0977843	Brain_Cerebellar_Hemisphere	0.650291	Vagina	41.6923	1.09556e-15	2.14817	0.453357	1.65569	1.1418	0.436037	3	0
intron_9_125207721_125220539	ENSG00000136933.16	0.188624	49	3	0.0977843	Brain_Cerebellar_Hemisphere	0.650291	Vagina	41.6923	1.09556e-15	2.14817	0.453357	1.65569	1.1418	0.436037	3	0
intron_9_125207721_125220539	ENSG00000136933.16	0.188624	49	3	0.0977843	Brain_Cerebellar_Hemisphere	0.650291	Vagina	41.6923	1.09556e-15	2.14817	0.453357	1.65569	1.1418	0.436037	3	0
intron_9_125207721_125220539	ENSG00000136933.16	0.188624	49	3	0.0977843	Brain_Cerebellar_Hemisphere	0.650291	Vagina	41.6923	1.09556e-15	2.14817	0.453357	1.65569	1.1418	0.436037	3	0
intron_9_125207721_125220539	ENSG00000136933.16	0.188624	49	3	0.0977843	Brain_Cerebellar_Hemisphere	0.650291	Vagina	41.6923	1.09556e-15	2.14817	0.453357	1.65569	1.1418	0.436037	3	0
intron_9_125207721_125220539	ENSG00000136933.16	0.188624	49	3	0.0977843	Brain_Cerebellar_Hemisphere	0.650291	Vagina	41.6923	1.09556e-15	2.14817	0.453357	1.65569	1.1418	0.436037	3	0
intron_9_125207721_125220539	ENSG00000136933.16	0.188624	49	3	0.0977843	Brain_Cerebellar_Hemisphere	0.650291	Vagina	41.6923	1.09556e-15	2.14817	0.453357	1.65569	1.1418	0.436037	3	0
intron_9_125207721_125227910	ENSG00000136933.16	0.515092	46	1	0.4956	Brain_Frontal_Cortex_BA9	0.844679	Esophagus_Muscularis	45.2829	1.33709e-15	45.2829	-0.511588	0.681429	0.64017	0.187541	1	0
intron_9_125207721_125227910	ENSG00000136933.16	0.515092	46	1	0.4956	Brain_Frontal_Cortex_BA9	0.844679	Esophagus_Muscularis	45.2829	1.33709e-15	45.2829	-0.511588	0.681429	0.64017	0.187541	1	0
intron_9_125207721_125227910	ENSG00000136933.16	0.515092	46	1	0.4956	Brain_Frontal_Cortex_BA9	0.844679	Esophagus_Muscularis	45.2829	1.33709e-15	45.2829	-0.511588	0.681429	0.64017	0.187541	1	0
intron_9_125207721_125227910	ENSG00000136933.16	0.515092	46	1	0.4956	Brain_Frontal_Cortex_BA9	0.844679	Esophagus_Muscularis	45.2829	1.33709e-15	45.2829	-0.511588	0.681429	0.64017	0.187541	1	0
intron_9_125207721_125227910	ENSG00000136933.16	0.515092	46	1	0.4956	Brain_Frontal_Cortex_BA9	0.844679	Esophagus_Muscularis	45.2829	1.33709e-15	45.2829	-0.511588	0.681429	0.64017	0.187541	1	0
intron_9_125207721_125227910	ENSG00000136933.16	0.515092	46	1	0.4956	Brain_Frontal_Cortex_BA9	0.844679	Esophagus_Muscularis	45.2829	1.33709e-15	45.2829	-0.511588	0.681429	0.64017	0.187541	1	0
intron_9_125208812_125213370	ENSG00000136933.16	0.51591	5	1	0.504288	Artery_Tibial	0.5336	Artery_Aorta	5	1.79917e-17	5	-0.667758	-0.62252	-0.649663	0.0247779	1	0
intron_9_125213522_125220327	ENSG00000136933.16	1	24	1	1	Adipose_Subcutaneous	1	Adipose_Subcutaneous	24	1.25017e-18	24	0	0	0	0	1	0
intron_9_125213522_125220327	ENSG00000136933.16	1	24	1	1	Adipose_Subcutaneous	1	Adipose_Subcutaneous	24	1.25017e-18	24	0	0	0	0	1	0
intron_9_125213522_125220327	ENSG00000136933.16	1	24	1	1	Adipose_Subcutaneous	1	Adipose_Subcutaneous	24	1.25017e-18	24	0	0	0	0	1	0
intron_9_125213522_125220327	ENSG00000136933.16	1	24	1	1	Adipose_Subcutaneous	1	Adipose_Subcutaneous	24	1.25017e-18	24	0	0	0	0	1	0
intron_9_125213522_125220539	ENSG00000136933.16	0.998839	42	1	0.951191	Adipose_Visceral_Omentum	1	Adipose_Subcutaneous	41.9962	1.09633e-15	41.9962	-0.0612108	0	-0.0014574	0.00944503	1	0
intron_9_125213522_125220539	ENSG00000136933.16	0.998839	42	1	0.951191	Adipose_Visceral_Omentum	1	Adipose_Subcutaneous	41.9962	1.09633e-15	41.9962	-0.0612108	0	-0.0014574	0.00944503	1	0
intron_9_125213522_125220539	ENSG00000136933.16	0.998839	42	1	0.951191	Adipose_Visceral_Omentum	1	Adipose_Subcutaneous	41.9962	1.09633e-15	41.9962	-0.0612108	0	-0.0014574	0.00944503	1	0
intron_9_125213522_125220539	ENSG00000136933.16	0.998839	42	1	0.951191	Adipose_Visceral_Omentum	1	Adipose_Subcutaneous	41.9962	1.09633e-15	41.9962	-0.0612108	0	-0.0014574	0.00944503	1	0
intron_9_125213522_125220539	ENSG00000136933.16	0.998839	42	1	0.951191	Adipose_Visceral_Omentum	1	Adipose_Subcutaneous	41.9962	1.09633e-15	41.9962	-0.0612108	0	-0.0014574	0.00944503	1	0
intron_9_125213522_125220539	ENSG00000136933.16	0.998839	42	1	0.951191	Adipose_Visceral_Omentum	1	Adipose_Subcutaneous	41.9962	1.09633e-15	41.9962	-0.0612108	0	-0.0014574	0.00944503	1	0
intron_9_125213522_125220539	ENSG00000136933.16	0.998839	42	1	0.951191	Adipose_Visceral_Omentum	1	Adipose_Subcutaneous	41.9962	1.09633e-15	41.9962	-0.0612108	0	-0.0014574	0.00944503	1	0
intron_9_125213522_125227910	ENSG00000136933.16	0.0536983	48	4	0.05396	Adipose_Visceral_Omentum	1	Adipose_Subcutaneous	29.9061	6.99487e-16	1.90521	-1.92716	0.952935	-0.207407	0.964818	4	0
intron_9_125213522_125227910	ENSG00000136933.16	0.0536983	48	4	0.05396	Adipose_Visceral_Omentum	1	Adipose_Subcutaneous	29.9061	6.99487e-16	1.90521	-1.92716	0.952935	-0.207407	0.964818	4	0
intron_9_125213522_125227910	ENSG00000136933.16	0.0536983	48	4	0.05396	Adipose_Visceral_Omentum	1	Adipose_Subcutaneous	29.9061	6.99487e-16	1.90521	-1.92716	0.952935	-0.207407	0.964818	4	0
intron_9_125213522_125227910	ENSG00000136933.16	0.0536983	48	4	0.05396	Adipose_Visceral_Omentum	1	Adipose_Subcutaneous	29.9061	6.99487e-16	1.90521	-1.92716	0.952935	-0.207407	0.964818	4	0
intron_9_125213522_125227910	ENSG00000136933.16	0.0536983	48	4	0.05396	Adipose_Visceral_Omentum	1	Adipose_Subcutaneous	29.9061	6.99487e-16	1.90521	-1.92716	0.952935	-0.207407	0.964818	4	0
intron_9_125213522_125227910	ENSG00000136933.16	0.0536983	48	4	0.05396	Adipose_Visceral_Omentum	1	Adipose_Subcutaneous	29.9061	6.99487e-16	1.90521	-1.92716	0.952935	-0.207407	0.964818	4	0
intron_9_125220700_125227910	ENSG00000136933.16	0.644691	15	3	0.3424	Nerve_Tibial	0.985439	Artery_Tibial	12.8776	1.07849e-17	0.757562	-0.949434	0.712589	0.382527	0.44208	3	0
intron_9_125220700_125227910	ENSG00000136933.16	0.644691	15	3	0.3424	Nerve_Tibial	0.985439	Artery_Tibial	12.8776	1.07849e-17	0.757562	-0.949434	0.712589	0.382527	0.44208	3	0
intron_9_125220700_125227910	ENSG00000136933.16	0.644691	15	3	0.3424	Nerve_Tibial	0.985439	Artery_Tibial	12.8776	1.07849e-17	0.757562	-0.949434	0.712589	0.382527	0.44208	3	0
intron_9_125232745_125233529	ENSG00000136933.16	0.5745	28	1	0.5745	Brain_Cerebellar_Hemisphere	0.5745	Adipose_Subcutaneous	28	5.192e-16	28	-0.561437	0.561437	-0.280718	0.49514	1	0
intron_9_125232745_125233529	ENSG00000136933.16	0.5745	28	1	0.5745	Brain_Cerebellar_Hemisphere	0.5745	Adipose_Subcutaneous	28	5.192e-16	28	-0.561437	0.561437	-0.280718	0.49514	1	0
intron_9_125232745_125233529	ENSG00000136933.16	0.5745	28	1	0.5745	Brain_Cerebellar_Hemisphere	0.5745	Adipose_Subcutaneous	28	5.192e-16	28	-0.561437	0.561437	-0.280718	0.49514	1	0
intron_9_125232745_125233688	ENSG00000136933.16	0.5745	46	1	0.5745	Brain_Amygdala	0.5745	Adipose_Visceral_Omentum	46	6.31162e-16	46	-0.561437	0.561437	0.244103	0.51118	1	0
intron_9_125232745_125233688	ENSG00000136933.16	0.5745	46	1	0.5745	Brain_Amygdala	0.5745	Adipose_Visceral_Omentum	46	6.31162e-16	46	-0.561437	0.561437	0.244103	0.51118	1	0
intron_9_125232745_125233688	ENSG00000136933.16	0.5745	46	1	0.5745	Brain_Amygdala	0.5745	Adipose_Visceral_Omentum	46	6.31162e-16	46	-0.561437	0.561437	0.244103	0.51118	1	0
intron_9_125232745_125233688	ENSG00000136933.16	0.5745	46	1	0.5745	Brain_Amygdala	0.5745	Adipose_Visceral_Omentum	46	6.31162e-16	46	-0.561437	0.561437	0.244103	0.51118	1	0
intron_9_125232745_125233688	ENSG00000136933.16	0.5745	46	1	0.5745	Brain_Amygdala	0.5745	Adipose_Visceral_Omentum	46	6.31162e-16	46	-0.561437	0.561437	0.244103	0.51118	1	0
intron_9_125232745_125233688	ENSG00000136933.16	0.5745	46	1	0.5745	Brain_Amygdala	0.5745	Adipose_Visceral_Omentum	46	6.31162e-16	46	-0.561437	0.561437	0.244103	0.51118	1	0
intron_9_125261959_125298890	ENSG00000165219.21	0.632143	36	1	0.5856	Brain_Caudate_basal_ganglia	0.6907	Adipose_Subcutaneous	35.7136	6.37038e-16	35.7136	-0.545223	-0.397905	-0.476741	0.071656	1	0
intron_9_125261959_125298890	ENSG00000165219.21	0.632143	36	1	0.5856	Brain_Caudate_basal_ganglia	0.6907	Adipose_Subcutaneous	35.7136	6.37038e-16	35.7136	-0.545223	-0.397905	-0.476741	0.071656	1	0
intron_9_125261959_125298890	ENSG00000165219.21	0.632143	36	1	0.5856	Brain_Caudate_basal_ganglia	0.6907	Adipose_Subcutaneous	35.7136	6.37038e-16	35.7136	-0.545223	-0.397905	-0.476741	0.071656	1	0
intron_9_125261959_125298890	ENSG00000165219.21	0.632143	36	1	0.5856	Brain_Caudate_basal_ganglia	0.6907	Adipose_Subcutaneous	35.7136	6.37038e-16	35.7136	-0.545223	-0.397905	-0.476741	0.071656	1	0
intron_9_125261959_125298890	ENSG00000165219.21	0.632143	36	1	0.5856	Brain_Caudate_basal_ganglia	0.6907	Adipose_Subcutaneous	35.7136	6.37038e-16	35.7136	-0.545223	-0.397905	-0.476741	0.071656	1	0
intron_9_125305149_125307413	ENSG00000165219.21	0.09921	24	1	0.09921	Brain_Cerebellum	0.09921	Artery_Aorta	24	1.01869e-17	24	-1.6487	1.6487	-1.37391	0.930952	1	0
intron_9_125305149_125307413	ENSG00000165219.21	0.09921	24	1	0.09921	Brain_Cerebellum	0.09921	Artery_Aorta	24	1.01869e-17	24	-1.6487	1.6487	-1.37391	0.930952	1	0
intron_9_125305149_125307413	ENSG00000165219.21	0.09921	24	1	0.09921	Brain_Cerebellum	0.09921	Artery_Aorta	24	1.01869e-17	24	-1.6487	1.6487	-1.37391	0.930952	1	0
intron_9_125305149_125307413	ENSG00000165219.21	0.09921	24	1	0.09921	Brain_Cerebellum	0.09921	Artery_Aorta	24	1.01869e-17	24	-1.6487	1.6487	-1.37391	0.930952	1	0
intron_9_125321562_125323798	ENSG00000165219.21	0.0304974	49	2	0.0082358	Uterus	0.629488	Colon_Transverse	38.7581	2.7959e-16	10.2419	-2.63198	2.64225	1.26806	1.99165	2	0
intron_9_125321562_125323798	ENSG00000165219.21	0.0304974	49	2	0.0082358	Uterus	0.629488	Colon_Transverse	38.7581	2.7959e-16	10.2419	-2.63198	2.64225	1.26806	1.99165	2	0
intron_9_125321562_125323798	ENSG00000165219.21	0.0304974	49	2	0.0082358	Uterus	0.629488	Colon_Transverse	38.7581	2.7959e-16	10.2419	-2.63198	2.64225	1.26806	1.99165	2	0
intron_9_125321562_125323798	ENSG00000165219.21	0.0304974	49	2	0.0082358	Uterus	0.629488	Colon_Transverse	38.7581	2.7959e-16	10.2419	-2.63198	2.64225	1.26806	1.99165	2	0
intron_9_125321562_125323798	ENSG00000165219.21	0.0304974	49	2	0.0082358	Uterus	0.629488	Colon_Transverse	38.7581	2.7959e-16	10.2419	-2.63198	2.64225	1.26806	1.99165	2	0
intron_9_125321562_125323798	ENSG00000165219.21	0.0304974	49	2	0.0082358	Uterus	0.629488	Colon_Transverse	38.7581	2.7959e-16	10.2419	-2.63198	2.64225	1.26806	1.99165	2	0
intron_9_125321562_125323798	ENSG00000165219.21	0.0304974	49	2	0.0082358	Uterus	0.629488	Colon_Transverse	38.7581	2.7959e-16	10.2419	-2.63198	2.64225	1.26806	1.99165	2	0
intron_9_125341264_125342219	ENSG00000165219.21	0.6804	39	1	0.6804	Brain_Cerebellum	0.6804	Artery_Coronary	39	4.83409e-16	39	0.411917	0.411917	0.411917	4.0272e-17	1	0
intron_9_125341264_125342219	ENSG00000165219.21	0.6804	39	1	0.6804	Brain_Cerebellum	0.6804	Artery_Coronary	39	4.83409e-16	39	0.411917	0.411917	0.411917	4.0272e-17	1	0
intron_9_125341264_125342219	ENSG00000165219.21	0.6804	39	1	0.6804	Brain_Cerebellum	0.6804	Artery_Coronary	39	4.83409e-16	39	0.411917	0.411917	0.411917	4.0272e-17	1	0
intron_9_125341264_125342219	ENSG00000165219.21	0.6804	39	1	0.6804	Brain_Cerebellum	0.6804	Artery_Coronary	39	4.83409e-16	39	0.411917	0.411917	0.411917	4.0272e-17	1	0
intron_9_125341264_125342219	ENSG00000165219.21	0.6804	39	1	0.6804	Brain_Cerebellum	0.6804	Artery_Coronary	39	4.83409e-16	39	0.411917	0.411917	0.411917	4.0272e-17	1	0
intron_9_125355857_125359420	ENSG00000165219.21	0.8463	15	1	0.8463	Artery_Aorta	0.8463	Adrenal_Gland	15	5.74182e-17	15	-0.193841	0.193841	-0.0904594	0.177457	1	0
intron_9_125355857_125359420	ENSG00000165219.21	0.8463	15	1	0.8463	Artery_Aorta	0.8463	Adrenal_Gland	15	5.74182e-17	15	-0.193841	0.193841	-0.0904594	0.177457	1	0
intron_9_125468109_125471083	ENSG00000119487.16	0.371561	10	1	0.3142	Skin_Sun_Exposed_Lower_leg	0.3806	Stomach	9.90155	5.01932e-18	9.90155	0.876791	1.00645	0.889757	0.0410011	1	0
intron_9_125468109_125484443	ENSG00000119487.16	0.331079	7	3	0.0834	Brain_Nucleus_accumbens_basal_ganglia	0.5596	Cells_Cultured_fibroblasts	5.23157	4.64353e-17	0.567112	-1.73129	-0.583436	-0.956955	0.358525	3	0
intron_9_125468109_125506310	ENSG00000119487.16	0.560111	5	2	0.3191	Prostate	0.5669	Adipose_Subcutaneous	4.03854	4.33463e-18	0.961464	-0.996309	0.572623	-0.428311	0.588848	2	0
intron_9_125478182_125484443	ENSG00000119487.16	0.467366	28	1	0.467366	Colon_Transverse	0.467366	Adipose_Visceral_Omentum	28	5.192e-16	28	-0.726771	0.726771	0.622946	0.381213	1	0
intron_9_125478182_125484443	ENSG00000119487.16	0.467366	28	1	0.467366	Colon_Transverse	0.467366	Adipose_Visceral_Omentum	28	5.192e-16	28	-0.726771	0.726771	0.622946	0.381213	1	0
intron_9_125478182_125484443	ENSG00000119487.16	0.467366	28	1	0.467366	Colon_Transverse	0.467366	Adipose_Visceral_Omentum	28	5.192e-16	28	-0.726771	0.726771	0.622946	0.381213	1	0
intron_9_125484583_125506310	ENSG00000119487.16	0.5596	36	1	0.5596	Artery_Aorta	0.5596	Adipose_Subcutaneous	36	8.61027e-16	36	0.583436	0.583436	0.583436	7.02167e-17	1	0
intron_9_125484583_125506310	ENSG00000119487.16	0.5596	36	1	0.5596	Artery_Aorta	0.5596	Adipose_Subcutaneous	36	8.61027e-16	36	0.583436	0.583436	0.583436	7.02167e-17	1	0
intron_9_125484583_125506310	ENSG00000119487.16	0.5596	36	1	0.5596	Artery_Aorta	0.5596	Adipose_Subcutaneous	36	8.61027e-16	36	0.583436	0.583436	0.583436	7.02167e-17	1	0
intron_9_125484583_125506310	ENSG00000119487.16	0.5596	36	1	0.5596	Artery_Aorta	0.5596	Adipose_Subcutaneous	36	8.61027e-16	36	0.583436	0.583436	0.583436	7.02167e-17	1	0
intron_9_125484583_125506310	ENSG00000119487.16	0.5596	36	1	0.5596	Artery_Aorta	0.5596	Adipose_Subcutaneous	36	8.61027e-16	36	0.583436	0.583436	0.583436	7.02167e-17	1	0
intron_9_125521765_125543059	ENSG00000119487.16	0.2282	18	1	0.2282	Adipose_Subcutaneous	0.2282	Brain_Caudate_basal_ganglia	18	2.8885e-17	18	-1.20501	1.20501	-0.26778	1.20894	1	0
intron_9_125521765_125543059	ENSG00000119487.16	0.2282	18	1	0.2282	Adipose_Subcutaneous	0.2282	Brain_Caudate_basal_ganglia	18	2.8885e-17	18	-1.20501	1.20501	-0.26778	1.20894	1	0
intron_9_125543168_125585555	ENSG00000119487.16	0.42532	40	2	0.2702	Brain_Frontal_Cortex_BA9	0.4759	Colon_Sigmoid	37.9485	1.24049e-15	2.05155	-1.1026	1.1026	-0.68435	0.299384	2	0
intron_9_125543168_125585555	ENSG00000119487.16	0.42532	40	2	0.2702	Brain_Frontal_Cortex_BA9	0.4759	Colon_Sigmoid	37.9485	1.24049e-15	2.05155	-1.1026	1.1026	-0.68435	0.299384	2	0
intron_9_125543168_125585555	ENSG00000119487.16	0.42532	40	2	0.2702	Brain_Frontal_Cortex_BA9	0.4759	Colon_Sigmoid	37.9485	1.24049e-15	2.05155	-1.1026	1.1026	-0.68435	0.299384	2	0
intron_9_125543168_125585555	ENSG00000119487.16	0.42532	40	2	0.2702	Brain_Frontal_Cortex_BA9	0.4759	Colon_Sigmoid	37.9485	1.24049e-15	2.05155	-1.1026	1.1026	-0.68435	0.299384	2	0
intron_9_125657799_125706971	ENSG00000119487.16	0.9905	8	1	0.9905	Artery_Aorta	0.9905	Adipose_Visceral_Omentum	8	3.79207e-17	8	-0.0119068	0.0119068	-0.00893007	0.00841935	1	0
intron_9_125657799_125706971	ENSG00000119487.16	0.9905	8	1	0.9905	Artery_Aorta	0.9905	Adipose_Visceral_Omentum	8	3.79207e-17	8	-0.0119068	0.0119068	-0.00893007	0.00841935	1	0
intron_9_125669907_125706971	ENSG00000119487.16	0.5635	46	1	0.5635	Adipose_Visceral_Omentum	0.5635	Adipose_Subcutaneous	46	6.29453e-16	46	-0.577651	0.577651	0.125576	0.570066	1	0
intron_9_125669907_125706971	ENSG00000119487.16	0.5635	46	1	0.5635	Adipose_Visceral_Omentum	0.5635	Adipose_Subcutaneous	46	6.29453e-16	46	-0.577651	0.577651	0.125576	0.570066	1	0
intron_9_125669907_125706971	ENSG00000119487.16	0.5635	46	1	0.5635	Adipose_Visceral_Omentum	0.5635	Adipose_Subcutaneous	46	6.29453e-16	46	-0.577651	0.577651	0.125576	0.570066	1	0
intron_9_125669907_125706971	ENSG00000119487.16	0.5635	46	1	0.5635	Adipose_Visceral_Omentum	0.5635	Adipose_Subcutaneous	46	6.29453e-16	46	-0.577651	0.577651	0.125576	0.570066	1	0
intron_9_125669907_125706971	ENSG00000119487.16	0.5635	46	1	0.5635	Adipose_Visceral_Omentum	0.5635	Adipose_Subcutaneous	46	6.29453e-16	46	-0.577651	0.577651	0.125576	0.570066	1	0
intron_9_125669907_125706971	ENSG00000119487.16	0.5635	46	1	0.5635	Adipose_Visceral_Omentum	0.5635	Adipose_Subcutaneous	46	6.29453e-16	46	-0.577651	0.577651	0.125576	0.570066	1	0
intron_9_125669907_125706971	ENSG00000119487.16	0.5635	46	1	0.5635	Adipose_Visceral_Omentum	0.5635	Adipose_Subcutaneous	46	6.29453e-16	46	-0.577651	0.577651	0.125576	0.570066	1	0
intron_9_125935607_125949378	ENSG00000167081.16	0.147106	14	1	0.1458	Heart_Atrial_Appendage	0.1663	Colon_Sigmoid	13.994	4.01458e-18	13.994	1.38419	1.45453	1.4495	0.0187984	1	0
intron_9_125935607_125949378	ENSG00000167081.16	0.147106	14	1	0.1458	Heart_Atrial_Appendage	0.1663	Colon_Sigmoid	13.994	4.01458e-18	13.994	1.38419	1.45453	1.4495	0.0187984	1	0
intron_9_125935607_125960684	ENSG00000167081.16	0.14669	41	1	0.1458	Adipose_Subcutaneous	0.1663	Skin_Not_Sun_Exposed_Suprapubic	40.9877	8.04612e-16	40.9877	-1.45453	-1.38419	-1.4511	0.0153394	1	0
intron_9_125935607_125960684	ENSG00000167081.16	0.14669	41	1	0.1458	Adipose_Subcutaneous	0.1663	Skin_Not_Sun_Exposed_Suprapubic	40.9877	8.04612e-16	40.9877	-1.45453	-1.38419	-1.4511	0.0153394	1	0
intron_9_125935607_125960684	ENSG00000167081.16	0.14669	41	1	0.1458	Adipose_Subcutaneous	0.1663	Skin_Not_Sun_Exposed_Suprapubic	40.9877	8.04612e-16	40.9877	-1.45453	-1.38419	-1.4511	0.0153394	1	0
intron_9_125935607_125960684	ENSG00000167081.16	0.14669	41	1	0.1458	Adipose_Subcutaneous	0.1663	Skin_Not_Sun_Exposed_Suprapubic	40.9877	8.04612e-16	40.9877	-1.45453	-1.38419	-1.4511	0.0153394	1	0
intron_9_125935607_125960684	ENSG00000167081.16	0.14669	41	1	0.1458	Adipose_Subcutaneous	0.1663	Skin_Not_Sun_Exposed_Suprapubic	40.9877	8.04612e-16	40.9877	-1.45453	-1.38419	-1.4511	0.0153394	1	0
intron_9_125949440_125960684	ENSG00000167081.16	0.109134	10	1	0.09467	Ovary	0.1513	Artery_Tibial	9.97963	1.3127e-17	9.97963	1.43495	1.67126	1.60037	0.114147	1	0
intron_9_125960849_125962102	ENSG00000167081.16	0.131404	23	1	0.1305	Artery_Tibial	0.135492	Adipose_Visceral_Omentum	22.9712	2.05655e-17	22.9712	1.49279	1.51213	1.50764	0.00788869	1	0
intron_9_125960849_125962102	ENSG00000167081.16	0.131404	23	1	0.1305	Artery_Tibial	0.135492	Adipose_Visceral_Omentum	22.9712	2.05655e-17	22.9712	1.49279	1.51213	1.50764	0.00788869	1	0
intron_9_125960849_125962102	ENSG00000167081.16	0.131404	23	1	0.1305	Artery_Tibial	0.135492	Adipose_Visceral_Omentum	22.9712	2.05655e-17	22.9712	1.49279	1.51213	1.50764	0.00788869	1	0
intron_9_125960849_125962102	ENSG00000167081.16	0.131404	23	1	0.1305	Artery_Tibial	0.135492	Adipose_Visceral_Omentum	22.9712	2.05655e-17	22.9712	1.49279	1.51213	1.50764	0.00788869	1	0
intron_9_125960849_125963012	ENSG00000167081.16	0.130893	29	1	0.1305	Adipose_Visceral_Omentum	0.135492	Brain_Nucleus_accumbens_basal_ganglia	28.9826	1.97903e-15	28.9826	-1.51213	1.51213	-1.40585	0.561239	1	0
intron_9_125960849_125963012	ENSG00000167081.16	0.130893	29	1	0.1305	Adipose_Visceral_Omentum	0.135492	Brain_Nucleus_accumbens_basal_ganglia	28.9826	1.97903e-15	28.9826	-1.51213	1.51213	-1.40585	0.561239	1	0
intron_9_125960849_125963012	ENSG00000167081.16	0.130893	29	1	0.1305	Adipose_Visceral_Omentum	0.135492	Brain_Nucleus_accumbens_basal_ganglia	28.9826	1.97903e-15	28.9826	-1.51213	1.51213	-1.40585	0.561239	1	0
intron_9_125960849_125963012	ENSG00000167081.16	0.130893	29	1	0.1305	Adipose_Visceral_Omentum	0.135492	Brain_Nucleus_accumbens_basal_ganglia	28.9826	1.97903e-15	28.9826	-1.51213	1.51213	-1.40585	0.561239	1	0
intron_9_125962214_125963012	ENSG00000167081.16	0.117605	35	1	0.09625	Nerve_Tibial	0.1247	Brain_Putamen_basal_ganglia	35	9.33256e-16	35	-1.53616	1.66331	1.30166	0.882636	1	0
intron_9_125962214_125963012	ENSG00000167081.16	0.117605	35	1	0.09625	Nerve_Tibial	0.1247	Brain_Putamen_basal_ganglia	35	9.33256e-16	35	-1.53616	1.66331	1.30166	0.882636	1	0
intron_9_125962214_125963012	ENSG00000167081.16	0.117605	35	1	0.09625	Nerve_Tibial	0.1247	Brain_Putamen_basal_ganglia	35	9.33256e-16	35	-1.53616	1.66331	1.30166	0.882636	1	0
intron_9_125962214_125963012	ENSG00000167081.16	0.117605	35	1	0.09625	Nerve_Tibial	0.1247	Brain_Putamen_basal_ganglia	35	9.33256e-16	35	-1.53616	1.66331	1.30166	0.882636	1	0
intron_9_126381171_126386562	ENSG00000196814.14	0.23647	30	3	0.1351	Adipose_Visceral_Omentum	1	Thyroid	23.7437	1.68845e-15	2.38639	-0.583436	1.49429	-0.0175087	0.717347	3	0
intron_9_126381171_126386562	ENSG00000196814.14	0.23647	30	3	0.1351	Adipose_Visceral_Omentum	1	Thyroid	23.7437	1.68845e-15	2.38639	-0.583436	1.49429	-0.0175087	0.717347	3	0
intron_9_126381171_126386562	ENSG00000196814.14	0.23647	30	3	0.1351	Adipose_Visceral_Omentum	1	Thyroid	23.7437	1.68845e-15	2.38639	-0.583436	1.49429	-0.0175087	0.717347	3	0
intron_9_126421948_126455209	ENSG00000196814.14	0.000319487	12	1	0.000139903	Brain_Hypothalamus	0.0004648	Brain_Caudate_basal_ganglia	11.7412	3.01895e-32	11.7412	-3.80834	-3.50026	-3.56281	0.106955	1	0
intron_9_126421948_126481369	ENSG00000196814.14	0.0016038	41	2	0.000362047	Pituitary	0.08204	Brain_Hypothalamus	36.913	1.48384e-15	3.57321	1.73897	3.56631	3.3432	0.488807	2	0
intron_9_126421948_126481369	ENSG00000196814.14	0.0016038	41	2	0.000362047	Pituitary	0.08204	Brain_Hypothalamus	36.913	1.48384e-15	3.57321	1.73897	3.56631	3.3432	0.488807	2	0
intron_9_126421948_126481369	ENSG00000196814.14	0.0016038	41	2	0.000362047	Pituitary	0.08204	Brain_Hypothalamus	36.913	1.48384e-15	3.57321	1.73897	3.56631	3.3432	0.488807	2	0
intron_9_126421948_126481369	ENSG00000196814.14	0.0016038	41	2	0.000362047	Pituitary	0.08204	Brain_Hypothalamus	36.913	1.48384e-15	3.57321	1.73897	3.56631	3.3432	0.488807	2	0
intron_9_126421948_126481369	ENSG00000196814.14	0.0016038	41	2	0.000362047	Pituitary	0.08204	Brain_Hypothalamus	36.913	1.48384e-15	3.57321	1.73897	3.56631	3.3432	0.488807	2	0
intron_9_126915012_126962225	ENSG00000136828.18	0.1258	3	1	0.1258	Testis	0.1258	Brain_Anterior_cingulate_cortex_BA24	3	2.11126e-48	3	-1.53088	-1.53088	-1.53088	1.57009e-16	1	0
intron_9_126977745_127034431	ENSG00000136828.18	0.301654	12	2	0.1333	Brain_Spinal_cord_cervical_c-1	0.2248	Brain_Substantia_nigra	11.3919	4.27821e-18	0.608094	-1.50121	1.21386	-1.27496	0.783776	2	0
intron_9_127050132_127052847	ENSG00000136828.18	0.158486	24	1	0.044	Adipose_Subcutaneous	0.1671	Brain_Caudate_basal_ganglia	23.8577	1.75744e-18	23.8577	-1.38158	2.01409	0.717146	1.24438	1	0
intron_9_127050132_127052847	ENSG00000136828.18	0.158486	24	1	0.044	Adipose_Subcutaneous	0.1671	Brain_Caudate_basal_ganglia	23.8577	1.75744e-18	23.8577	-1.38158	2.01409	0.717146	1.24438	1	0
intron_9_127199066_127210695	ENSG00000136828.18	0.2863	8	1	0.2863	Brain_Hippocampus	0.2863	Brain_Amygdala	8	2.85977e-17	8	1.06627	1.06627	1.06627	1.45362e-16	1	0
intron_9_127199066_127210695	ENSG00000136828.18	0.2863	8	1	0.2863	Brain_Hippocampus	0.2863	Brain_Amygdala	8	2.85977e-17	8	1.06627	1.06627	1.06627	1.45362e-16	1	0
intron_9_127214842_127216906	ENSG00000136828.18	0.5411	4	1	0.5411	Pituitary	0.5411	Brain_Putamen_basal_ganglia	4	1.28621e-33	4	-0.61115	0.61115	-0.305575	0.61115	1	0
intron_9_127225403_127243079	ENSG00000136895.18	0.9045	8	1	0.9045	Ovary	0.9045	Adipose_Subcutaneous	8	4.05686e-17	8	-0.119979	-0.119979	-0.119979	1.4836e-17	1	0
intron_9_127345477_127348924	ENSG00000136895.18	0.0384969	42	2	0.01165	Lung	0.6214	Colon_Transverse	35.7592	5.75251e-16	6.23083	-2.52257	2.52257	0.617827	1.32759	2	0
intron_9_127345477_127348924	ENSG00000136895.18	0.0384969	42	2	0.01165	Lung	0.6214	Colon_Transverse	35.7592	5.75251e-16	6.23083	-2.52257	2.52257	0.617827	1.32759	2	0
intron_9_127345477_127348924	ENSG00000136895.18	0.0384969	42	2	0.01165	Lung	0.6214	Colon_Transverse	35.7592	5.75251e-16	6.23083	-2.52257	2.52257	0.617827	1.32759	2	0
intron_9_127345477_127348924	ENSG00000136895.18	0.0384969	42	2	0.01165	Lung	0.6214	Colon_Transverse	35.7592	5.75251e-16	6.23083	-2.52257	2.52257	0.617827	1.32759	2	0
intron_9_127345477_127348924	ENSG00000136895.18	0.0384969	42	2	0.01165	Lung	0.6214	Colon_Transverse	35.7592	5.75251e-16	6.23083	-2.52257	2.52257	0.617827	1.32759	2	0
intron_9_127345477_127353846	ENSG00000136895.18	0.240775	41	2	0.0886469	Spleen	0.2767	Artery_Coronary	32.3886	6.65812e-16	8.61142	-1.70258	-1.08776	-1.33887	0.234333	2	0
intron_9_127345477_127353846	ENSG00000136895.18	0.240775	41	2	0.0886469	Spleen	0.2767	Artery_Coronary	32.3886	6.65812e-16	8.61142	-1.70258	-1.08776	-1.33887	0.234333	2	0
intron_9_127345477_127353846	ENSG00000136895.18	0.240775	41	2	0.0886469	Spleen	0.2767	Artery_Coronary	32.3886	6.65812e-16	8.61142	-1.70258	-1.08776	-1.33887	0.234333	2	0
intron_9_127345477_127353846	ENSG00000136895.18	0.240775	41	2	0.0886469	Spleen	0.2767	Artery_Coronary	32.3886	6.65812e-16	8.61142	-1.70258	-1.08776	-1.33887	0.234333	2	0
intron_9_127345477_127353846	ENSG00000136895.18	0.240775	41	2	0.0886469	Spleen	0.2767	Artery_Coronary	32.3886	6.65812e-16	8.61142	-1.70258	-1.08776	-1.33887	0.234333	2	0
intron_9_127345477_127353846	ENSG00000136895.18	0.240775	41	2	0.0886469	Spleen	0.2767	Artery_Coronary	32.3886	6.65812e-16	8.61142	-1.70258	-1.08776	-1.33887	0.234333	2	0
intron_9_127365366_127383438	ENSG00000136895.18	0.1114	1	1	0.1114	Adipose_Subcutaneous	0.1114	Adipose_Subcutaneous	1	1	1	-1.59193	-1.59193	-1.59193	NA	1	0
intron_9_127397286_127397376	ENSG00000136856.17	0.1018	24	1	0.1018	Artery_Tibial	0.1018	Esophagus_Gastroesophageal_Junction	24	7.22237e-18	24	-1.63619	1.63619	-8.32667e-17	1.67138	1	0
intron_9_127397286_127397376	ENSG00000136856.17	0.1018	24	1	0.1018	Artery_Tibial	0.1018	Esophagus_Gastroesophageal_Junction	24	7.22237e-18	24	-1.63619	1.63619	-8.32667e-17	1.67138	1	0
intron_9_127397286_127399907	ENSG00000136856.17	0.0948274	26	1	0.0158027	Brain_Cerebellum	0.1018	Adipose_Subcutaneous	25.6923	6.08258e-16	25.6923	1.63619	2.41344	1.66608	0.152432	1	0
intron_9_127397286_127399907	ENSG00000136856.17	0.0948274	26	1	0.0158027	Brain_Cerebellum	0.1018	Adipose_Subcutaneous	25.6923	6.08258e-16	25.6923	1.63619	2.41344	1.66608	0.152432	1	0
intron_9_127397286_127399907	ENSG00000136856.17	0.0948274	26	1	0.0158027	Brain_Cerebellum	0.1018	Adipose_Subcutaneous	25.6923	6.08258e-16	25.6923	1.63619	2.41344	1.66608	0.152432	1	0
intron_9_127398111_127399907	ENSG00000136856.17	0.324329	49	3	0.200058	Brain_Frontal_Cortex_BA9	0.836641	Liver	30.8516	1.18855e-15	1.54866	-1.28139	1.02259	-0.0291718	1.09504	3	0
intron_9_127398111_127399907	ENSG00000136856.17	0.324329	49	3	0.200058	Brain_Frontal_Cortex_BA9	0.836641	Liver	30.8516	1.18855e-15	1.54866	-1.28139	1.02259	-0.0291718	1.09504	3	0
intron_9_127398111_127399907	ENSG00000136856.17	0.324329	49	3	0.200058	Brain_Frontal_Cortex_BA9	0.836641	Liver	30.8516	1.18855e-15	1.54866	-1.28139	1.02259	-0.0291718	1.09504	3	0
intron_9_127398111_127399907	ENSG00000136856.17	0.324329	49	3	0.200058	Brain_Frontal_Cortex_BA9	0.836641	Liver	30.8516	1.18855e-15	1.54866	-1.28139	1.02259	-0.0291718	1.09504	3	0
intron_9_127398111_127399907	ENSG00000136856.17	0.324329	49	3	0.200058	Brain_Frontal_Cortex_BA9	0.836641	Liver	30.8516	1.18855e-15	1.54866	-1.28139	1.02259	-0.0291718	1.09504	3	0
intron_9_127398111_127399907	ENSG00000136856.17	0.324329	49	3	0.200058	Brain_Frontal_Cortex_BA9	0.836641	Liver	30.8516	1.18855e-15	1.54866	-1.28139	1.02259	-0.0291718	1.09504	3	0
intron_9_127398111_127399907	ENSG00000136856.17	0.324329	49	3	0.200058	Brain_Frontal_Cortex_BA9	0.836641	Liver	30.8516	1.18855e-15	1.54866	-1.28139	1.02259	-0.0291718	1.09504	3	0
intron_9_127400006_127403660	ENSG00000136856.17	0.231146	45	2	0.2197	Adipose_Subcutaneous	0.760691	Brain_Cerebellum	39.2173	1.1721e-15	4.21953	-1.22733	1.21334	-0.693369	0.588553	2	0
intron_9_127400006_127403660	ENSG00000136856.17	0.231146	45	2	0.2197	Adipose_Subcutaneous	0.760691	Brain_Cerebellum	39.2173	1.1721e-15	4.21953	-1.22733	1.21334	-0.693369	0.588553	2	0
intron_9_127400006_127403660	ENSG00000136856.17	0.231146	45	2	0.2197	Adipose_Subcutaneous	0.760691	Brain_Cerebellum	39.2173	1.1721e-15	4.21953	-1.22733	1.21334	-0.693369	0.588553	2	0
intron_9_127400006_127403660	ENSG00000136856.17	0.231146	45	2	0.2197	Adipose_Subcutaneous	0.760691	Brain_Cerebellum	39.2173	1.1721e-15	4.21953	-1.22733	1.21334	-0.693369	0.588553	2	0
intron_9_127400006_127403660	ENSG00000136856.17	0.231146	45	2	0.2197	Adipose_Subcutaneous	0.760691	Brain_Cerebellum	39.2173	1.1721e-15	4.21953	-1.22733	1.21334	-0.693369	0.588553	2	0
intron_9_127400006_127403660	ENSG00000136856.17	0.231146	45	2	0.2197	Adipose_Subcutaneous	0.760691	Brain_Cerebellum	39.2173	1.1721e-15	4.21953	-1.22733	1.21334	-0.693369	0.588553	2	0
intron_9_127402753_127403660	ENSG00000136856.17	0.324279	49	1	0.214522	Vagina	0.379665	Uterus	48.6137	1.50952e-15	48.6137	0.878515	1.24123	0.98241	0.15426	1	0
intron_9_127402753_127403660	ENSG00000136856.17	0.324279	49	1	0.214522	Vagina	0.379665	Uterus	48.6137	1.50952e-15	48.6137	0.878515	1.24123	0.98241	0.15426	1	0
intron_9_127402753_127403660	ENSG00000136856.17	0.324279	49	1	0.214522	Vagina	0.379665	Uterus	48.6137	1.50952e-15	48.6137	0.878515	1.24123	0.98241	0.15426	1	0
intron_9_127402753_127403660	ENSG00000136856.17	0.324279	49	1	0.214522	Vagina	0.379665	Uterus	48.6137	1.50952e-15	48.6137	0.878515	1.24123	0.98241	0.15426	1	0
intron_9_127402753_127403660	ENSG00000136856.17	0.324279	49	1	0.214522	Vagina	0.379665	Uterus	48.6137	1.50952e-15	48.6137	0.878515	1.24123	0.98241	0.15426	1	0
intron_9_127402753_127403660	ENSG00000136856.17	0.324279	49	1	0.214522	Vagina	0.379665	Uterus	48.6137	1.50952e-15	48.6137	0.878515	1.24123	0.98241	0.15426	1	0
intron_9_127402753_127403660	ENSG00000136856.17	0.324279	49	1	0.214522	Vagina	0.379665	Uterus	48.6137	1.50952e-15	48.6137	0.878515	1.24123	0.98241	0.15426	1	0
intron_9_127402753_127403738	ENSG00000136856.17	0.307125	45	1	0.2197	Testis	0.630697	Kidney_Cortex	44.48	3.59159e-15	44.48	-1.22733	-0.480747	-1.01512	0.186573	1	0
intron_9_127402753_127403738	ENSG00000136856.17	0.307125	45	1	0.2197	Testis	0.630697	Kidney_Cortex	44.48	3.59159e-15	44.48	-1.22733	-0.480747	-1.01512	0.186573	1	0
intron_9_127402753_127403738	ENSG00000136856.17	0.307125	45	1	0.2197	Testis	0.630697	Kidney_Cortex	44.48	3.59159e-15	44.48	-1.22733	-0.480747	-1.01512	0.186573	1	0
intron_9_127402753_127403738	ENSG00000136856.17	0.307125	45	1	0.2197	Testis	0.630697	Kidney_Cortex	44.48	3.59159e-15	44.48	-1.22733	-0.480747	-1.01512	0.186573	1	0
intron_9_127402753_127403738	ENSG00000136856.17	0.307125	45	1	0.2197	Testis	0.630697	Kidney_Cortex	44.48	3.59159e-15	44.48	-1.22733	-0.480747	-1.01512	0.186573	1	0
intron_9_127402753_127403738	ENSG00000136856.17	0.307125	45	1	0.2197	Testis	0.630697	Kidney_Cortex	44.48	3.59159e-15	44.48	-1.22733	-0.480747	-1.01512	0.186573	1	0
intron_9_127403803_127403959	ENSG00000136856.17	0.650448	48	3	0.203076	Brain_Amygdala	0.993649	Esophagus_Muscularis	29.2193	1.21481e-15	6.96006	-0.21613	1.27284	0.72685	0.509682	3	0
intron_9_127403803_127403959	ENSG00000136856.17	0.650448	48	3	0.203076	Brain_Amygdala	0.993649	Esophagus_Muscularis	29.2193	1.21481e-15	6.96006	-0.21613	1.27284	0.72685	0.509682	3	0
intron_9_127403803_127403959	ENSG00000136856.17	0.650448	48	3	0.203076	Brain_Amygdala	0.993649	Esophagus_Muscularis	29.2193	1.21481e-15	6.96006	-0.21613	1.27284	0.72685	0.509682	3	0
intron_9_127403803_127403959	ENSG00000136856.17	0.650448	48	3	0.203076	Brain_Amygdala	0.993649	Esophagus_Muscularis	29.2193	1.21481e-15	6.96006	-0.21613	1.27284	0.72685	0.509682	3	0
intron_9_127403803_127403959	ENSG00000136856.17	0.650448	48	3	0.203076	Brain_Amygdala	0.993649	Esophagus_Muscularis	29.2193	1.21481e-15	6.96006	-0.21613	1.27284	0.72685	0.509682	3	0
intron_9_127403803_127403959	ENSG00000136856.17	0.650448	48	3	0.203076	Brain_Amygdala	0.993649	Esophagus_Muscularis	29.2193	1.21481e-15	6.96006	-0.21613	1.27284	0.72685	0.509682	3	0
intron_9_127403803_127404818	ENSG00000136856.17	0.0680043	33	2	0.0522897	Muscle_Skeletal	0.6045	Ovary	31.3813	1.09181e-15	1.16323	-1.94074	0.51794	-1.23765	0.442962	2	0
intron_9_127403803_127404818	ENSG00000136856.17	0.0680043	33	2	0.0522897	Muscle_Skeletal	0.6045	Ovary	31.3813	1.09181e-15	1.16323	-1.94074	0.51794	-1.23765	0.442962	2	0
intron_9_127404067_127404818	ENSG00000136856.17	0.423197	45	2	0.01389	Lung	0.7384	Artery_Coronary	25.9917	4.58971e-16	18.2039	-1.22733	2.4601	0.407084	0.814973	2	0
intron_9_127404067_127404818	ENSG00000136856.17	0.423197	45	2	0.01389	Lung	0.7384	Artery_Coronary	25.9917	4.58971e-16	18.2039	-1.22733	2.4601	0.407084	0.814973	2	0
intron_9_127404067_127404818	ENSG00000136856.17	0.423197	45	2	0.01389	Lung	0.7384	Artery_Coronary	25.9917	4.58971e-16	18.2039	-1.22733	2.4601	0.407084	0.814973	2	0
intron_9_127404067_127404818	ENSG00000136856.17	0.423197	45	2	0.01389	Lung	0.7384	Artery_Coronary	25.9917	4.58971e-16	18.2039	-1.22733	2.4601	0.407084	0.814973	2	0
intron_9_127404067_127404818	ENSG00000136856.17	0.423197	45	2	0.01389	Lung	0.7384	Artery_Coronary	25.9917	4.58971e-16	18.2039	-1.22733	2.4601	0.407084	0.814973	2	0
intron_9_127404991_127405420	ENSG00000136856.17	0.23283	35	1	0.2243	Minor_Salivary_Gland	0.320193	Breast_Mammary_Tissue	34.8745	1.28947e-15	34.8745	0.99406	1.21517	1.19067	0.0360731	1	0
intron_9_127404991_127405420	ENSG00000136856.17	0.23283	35	1	0.2243	Minor_Salivary_Gland	0.320193	Breast_Mammary_Tissue	34.8745	1.28947e-15	34.8745	0.99406	1.21517	1.19067	0.0360731	1	0
intron_9_127404991_127405420	ENSG00000136856.17	0.23283	35	1	0.2243	Minor_Salivary_Gland	0.320193	Breast_Mammary_Tissue	34.8745	1.28947e-15	34.8745	0.99406	1.21517	1.19067	0.0360731	1	0
intron_9_127404991_127407112	ENSG00000136856.17	0.0533196	46	2	0.0127484	Adrenal_Gland	0.652973	Brain_Hypothalamus	35.21	9.65775e-16	10.657	-2.49072	1.21517	-1.94762	0.856005	2	0
intron_9_127404991_127407112	ENSG00000136856.17	0.0533196	46	2	0.0127484	Adrenal_Gland	0.652973	Brain_Hypothalamus	35.21	9.65775e-16	10.657	-2.49072	1.21517	-1.94762	0.856005	2	0
intron_9_127404991_127407112	ENSG00000136856.17	0.0533196	46	2	0.0127484	Adrenal_Gland	0.652973	Brain_Hypothalamus	35.21	9.65775e-16	10.657	-2.49072	1.21517	-1.94762	0.856005	2	0
intron_9_127404991_127407112	ENSG00000136856.17	0.0533196	46	2	0.0127484	Adrenal_Gland	0.652973	Brain_Hypothalamus	35.21	9.65775e-16	10.657	-2.49072	1.21517	-1.94762	0.856005	2	0
intron_9_127404991_127407112	ENSG00000136856.17	0.0533196	46	2	0.0127484	Adrenal_Gland	0.652973	Brain_Hypothalamus	35.21	9.65775e-16	10.657	-2.49072	1.21517	-1.94762	0.856005	2	0
intron_9_127404991_127407112	ENSG00000136856.17	0.0533196	46	2	0.0127484	Adrenal_Gland	0.652973	Brain_Hypothalamus	35.21	9.65775e-16	10.657	-2.49072	1.21517	-1.94762	0.856005	2	0
intron_9_127405565_127407112	ENSG00000136856.17	0.0524688	42	2	0.0308712	Brain_Frontal_Cortex_BA9	0.2352	Vagina	40.4223	1.07415e-15	1.48828	-2.15873	-1.18707	-1.88047	0.337368	2	0
intron_9_127405565_127407112	ENSG00000136856.17	0.0524688	42	2	0.0308712	Brain_Frontal_Cortex_BA9	0.2352	Vagina	40.4223	1.07415e-15	1.48828	-2.15873	-1.18707	-1.88047	0.337368	2	0
intron_9_127405565_127407112	ENSG00000136856.17	0.0524688	42	2	0.0308712	Brain_Frontal_Cortex_BA9	0.2352	Vagina	40.4223	1.07415e-15	1.48828	-2.15873	-1.18707	-1.88047	0.337368	2	0
intron_9_127405565_127407112	ENSG00000136856.17	0.0524688	42	2	0.0308712	Brain_Frontal_Cortex_BA9	0.2352	Vagina	40.4223	1.07415e-15	1.48828	-2.15873	-1.18707	-1.88047	0.337368	2	0
intron_9_127405565_127407436	ENSG00000136856.17	0.0610686	48	2	0.01731	Brain_Hippocampus	0.225	Cells_EBV-transformed_lymphocytes	45.8907	2.21091e-15	2.06254	1.21334	2.38006	2.12576	0.226955	2	0
intron_9_127405565_127407436	ENSG00000136856.17	0.0610686	48	2	0.01731	Brain_Hippocampus	0.225	Cells_EBV-transformed_lymphocytes	45.8907	2.21091e-15	2.06254	1.21334	2.38006	2.12576	0.226955	2	0
intron_9_127405565_127407436	ENSG00000136856.17	0.0610686	48	2	0.01731	Brain_Hippocampus	0.225	Cells_EBV-transformed_lymphocytes	45.8907	2.21091e-15	2.06254	1.21334	2.38006	2.12576	0.226955	2	0
intron_9_127405565_127407436	ENSG00000136856.17	0.0610686	48	2	0.01731	Brain_Hippocampus	0.225	Cells_EBV-transformed_lymphocytes	45.8907	2.21091e-15	2.06254	1.21334	2.38006	2.12576	0.226955	2	0
intron_9_127405565_127407436	ENSG00000136856.17	0.0610686	48	2	0.01731	Brain_Hippocampus	0.225	Cells_EBV-transformed_lymphocytes	45.8907	2.21091e-15	2.06254	1.21334	2.38006	2.12576	0.226955	2	0
intron_9_127405565_127407436	ENSG00000136856.17	0.0610686	48	2	0.01731	Brain_Hippocampus	0.225	Cells_EBV-transformed_lymphocytes	45.8907	2.21091e-15	2.06254	1.21334	2.38006	2.12576	0.226955	2	0
intron_9_127424803_127428832	ENSG00000196152.10	0.0145528	19	1	0.0137117	Colon_Sigmoid	0.021	Prostate	18.6411	4.38746e-18	18.6411	-2.46473	-2.30798	-2.42069	0.0287892	1	0
intron_9_127424910_127428832	ENSG00000196152.10	0.0148346	25	1	0.011502	Thyroid	0.01532	Breast_Mammary_Tissue	24.831	1.42219e-17	24.831	-2.52707	-2.42472	-2.42882	0.0204682	1	0
intron_9_127424910_127428832	ENSG00000196152.10	0.0148346	25	1	0.011502	Thyroid	0.01532	Breast_Mammary_Tissue	24.831	1.42219e-17	24.831	-2.52707	-2.42472	-2.42882	0.0204682	1	0
intron_9_127424910_127428832	ENSG00000196152.10	0.0148346	25	1	0.011502	Thyroid	0.01532	Breast_Mammary_Tissue	24.831	1.42219e-17	24.831	-2.52707	-2.42472	-2.42882	0.0204682	1	0
intron_9_127424910_127428832	ENSG00000196152.10	0.0148346	25	1	0.011502	Thyroid	0.01532	Breast_Mammary_Tissue	24.831	1.42219e-17	24.831	-2.52707	-2.42472	-2.42882	0.0204682	1	0
intron_9_127452084_127453479	ENSG00000148356.13	0.9643	3	1	0.9643	Cells_EBV-transformed_lymphocytes	0.9643	Skin_Not_Sun_Exposed_Suprapubic	3	1.02617e-16	3	-0.0447583	-0.0447583	-0.0447583	8.49837e-18	1	0
intron_9_127452084_127454496	ENSG00000148356.13	0.0333085	22	2	0.01194	Breast_Mammary_Tissue	0.9643	Brain_Amygdala	15.5395	7.08775e-18	6.46051	0.0447583	2.51391	1.01207	1.19411	2	0
intron_9_127452084_127454496	ENSG00000148356.13	0.0333085	22	2	0.01194	Breast_Mammary_Tissue	0.9643	Brain_Amygdala	15.5395	7.08775e-18	6.46051	0.0447583	2.51391	1.01207	1.19411	2	0
intron_9_127452084_127454496	ENSG00000148356.13	0.0333085	22	2	0.01194	Breast_Mammary_Tissue	0.9643	Brain_Amygdala	15.5395	7.08775e-18	6.46051	0.0447583	2.51391	1.01207	1.19411	2	0
intron_9_127452084_127454496	ENSG00000148356.13	0.0333085	22	2	0.01194	Breast_Mammary_Tissue	0.9643	Brain_Amygdala	15.5395	7.08775e-18	6.46051	0.0447583	2.51391	1.01207	1.19411	2	0
intron_9_127452084_127454496	ENSG00000148356.13	0.0333085	22	2	0.01194	Breast_Mammary_Tissue	0.9643	Brain_Amygdala	15.5395	7.08775e-18	6.46051	0.0447583	2.51391	1.01207	1.19411	2	0
intron_9_127455054_127455576	ENSG00000148356.13	0.323498	5	2	0.1332	Adipose_Subcutaneous	0.9213	Artery_Aorta	3.00678	3.23392e-33	1.99322	-0.0987963	1.5016	0.900961	0.825423	2	0
intron_9_127455054_127455576	ENSG00000148356.13	0.323498	5	2	0.1332	Adipose_Subcutaneous	0.9213	Artery_Aorta	3.00678	3.23392e-33	1.99322	-0.0987963	1.5016	0.900961	0.825423	2	0
intron_9_127455620_127457316	ENSG00000148356.13	0.0466855	9	2	0.0142906	Stomach	0.7135	Colon_Transverse	7.2825	2.22299e-17	1.7175	-2.44987	-0.36716	-1.96051	0.904042	2	0
intron_9_127457393_127459003	ENSG00000148356.13	0.0212756	16	2	0.006365	Artery_Coronary	0.9213	Brain_Cerebellum	13.0405	9.80607e-33	2.77975	-0.0987963	2.72836	2.11423	1.07096	2	0
intron_9_127457393_127459003	ENSG00000148356.13	0.0212756	16	2	0.006365	Artery_Coronary	0.9213	Brain_Cerebellum	13.0405	9.80607e-33	2.77975	-0.0987963	2.72836	2.11423	1.07096	2	0
intron_9_127459071_127461173	ENSG00000148356.13	0.01006	2	1	0.01006	Heart_Atrial_Appendage	0.01006	Artery_Aorta	2	3.3547e-17	2	-2.57376	-2.57376	-2.57376	4.44089e-16	1	0
intron_9_127461257_127462252	ENSG00000148356.13	0.922496	36	1	0.92	Artery_Tibial	0.949009	Colon_Sigmoid	35.298	8.93122e-16	35.298	-0.100434	0.0737652	-0.0945815	0.0294925	1	0
intron_9_127461257_127462252	ENSG00000148356.13	0.922496	36	1	0.92	Artery_Tibial	0.949009	Colon_Sigmoid	35.298	8.93122e-16	35.298	-0.100434	0.0737652	-0.0945815	0.0294925	1	0
intron_9_127461257_127462252	ENSG00000148356.13	0.922496	36	1	0.92	Artery_Tibial	0.949009	Colon_Sigmoid	35.298	8.93122e-16	35.298	-0.100434	0.0737652	-0.0945815	0.0294925	1	0
intron_9_127461257_127462252	ENSG00000148356.13	0.922496	36	1	0.92	Artery_Tibial	0.949009	Colon_Sigmoid	35.298	8.93122e-16	35.298	-0.100434	0.0737652	-0.0945815	0.0294925	1	0
intron_9_127461257_127462252	ENSG00000148356.13	0.922496	36	1	0.92	Artery_Tibial	0.949009	Colon_Sigmoid	35.298	8.93122e-16	35.298	-0.100434	0.0737652	-0.0945815	0.0294925	1	0
intron_9_127478963_127479383	ENSG00000148356.13	0.8564	8	1	0.8564	Breast_Mammary_Tissue	0.8564	Brain_Cerebellar_Hemisphere	8	4.31482e-17	8	-0.180959	0.180959	0.0904793	0.167535	1	0
intron_9_127478963_127479383	ENSG00000148356.13	0.8564	8	1	0.8564	Breast_Mammary_Tissue	0.8564	Brain_Cerebellar_Hemisphere	8	4.31482e-17	8	-0.180959	0.180959	0.0904793	0.167535	1	0
intron_9_127492897_127495320	ENSG00000148356.13	0.0120513	35	3	0.01097	Brain_Hypothalamus	0.678486	Pancreas	24.6538	1.29623e-15	4.87655	-2.54365	2.54365	-0.108268	1.30374	3	0
intron_9_127492897_127495320	ENSG00000148356.13	0.0120513	35	3	0.01097	Brain_Hypothalamus	0.678486	Pancreas	24.6538	1.29623e-15	4.87655	-2.54365	2.54365	-0.108268	1.30374	3	0
intron_9_127492897_127495320	ENSG00000148356.13	0.0120513	35	3	0.01097	Brain_Hypothalamus	0.678486	Pancreas	24.6538	1.29623e-15	4.87655	-2.54365	2.54365	-0.108268	1.30374	3	0
intron_9_127492897_127495320	ENSG00000148356.13	0.0120513	35	3	0.01097	Brain_Hypothalamus	0.678486	Pancreas	24.6538	1.29623e-15	4.87655	-2.54365	2.54365	-0.108268	1.30374	3	0
intron_9_127492897_127495320	ENSG00000148356.13	0.0120513	35	3	0.01097	Brain_Hypothalamus	0.678486	Pancreas	24.6538	1.29623e-15	4.87655	-2.54365	2.54365	-0.108268	1.30374	3	0
intron_9_127492897_127495320	ENSG00000148356.13	0.0120513	35	3	0.01097	Brain_Hypothalamus	0.678486	Pancreas	24.6538	1.29623e-15	4.87655	-2.54365	2.54365	-0.108268	1.30374	3	0
intron_9_127492897_127495320	ENSG00000148356.13	0.0120513	35	3	0.01097	Brain_Hypothalamus	0.678486	Pancreas	24.6538	1.29623e-15	4.87655	-2.54365	2.54365	-0.108268	1.30374	3	0
intron_9_127495418_127495964	ENSG00000148356.13	0.00509665	30	2	0.0013	Breast_Mammary_Tissue	0.2823	Pancreas	21.2792	6.21771e-16	8.72081	1.07517	3.21598	2.57716	0.895616	2	0
intron_9_127495418_127495964	ENSG00000148356.13	0.00509665	30	2	0.0013	Breast_Mammary_Tissue	0.2823	Pancreas	21.2792	6.21771e-16	8.72081	1.07517	3.21598	2.57716	0.895616	2	0
intron_9_127495418_127495964	ENSG00000148356.13	0.00509665	30	2	0.0013	Breast_Mammary_Tissue	0.2823	Pancreas	21.2792	6.21771e-16	8.72081	1.07517	3.21598	2.57716	0.895616	2	0
intron_9_127495418_127495964	ENSG00000148356.13	0.00509665	30	2	0.0013	Breast_Mammary_Tissue	0.2823	Pancreas	21.2792	6.21771e-16	8.72081	1.07517	3.21598	2.57716	0.895616	2	0
intron_9_127495418_127495964	ENSG00000148356.13	0.00509665	30	2	0.0013	Breast_Mammary_Tissue	0.2823	Pancreas	21.2792	6.21771e-16	8.72081	1.07517	3.21598	2.57716	0.895616	2	0
intron_9_127497954_127501010	ENSG00000148356.13	0.2823	7	1	0.2823	Liver	0.2823	Liver	7	4.61563e-33	7	-1.07517	-1.07517	-1.07517	0	1	0
intron_9_127497954_127501010	ENSG00000148356.13	0.2823	7	1	0.2823	Liver	0.2823	Liver	7	4.61563e-33	7	-1.07517	-1.07517	-1.07517	0	1	0
intron_9_127509131_127510146	ENSG00000136830.11	0.000898644	20	1	0.000840492	Skin_Sun_Exposed_Lower_leg	0.0009282	Brain_Cerebellar_Hemisphere	19.9051	6.24414e-18	19.9051	-3.31143	3.3391	2.98167	1.48126	1	0
intron_9_127509131_127510146	ENSG00000136830.11	0.000898644	20	1	0.000840492	Skin_Sun_Exposed_Lower_leg	0.0009282	Brain_Cerebellar_Hemisphere	19.9051	6.24414e-18	19.9051	-3.31143	3.3391	2.98167	1.48126	1	0
intron_9_127509566_127510146	ENSG00000136830.11	0.000690854	8	1	0.0005521	Lung	0.0009282	Nerve_Tibial	7.88401	2.43197e-17	7.88401	-3.45412	-3.31143	-3.36864	0.0714848	1	0
intron_9_127510333_127516857	ENSG00000136830.11	0.2002	1	1	0.2002	Heart_Left_Ventricle	0.2002	Heart_Left_Ventricle	1	1	1	-1.28098	-1.28098	-1.28098	NA	1	0
intron_9_127525163_127527194	ENSG00000136830.11	0.0105216	24	2	0.001988	Brain_Anterior_cingulate_cortex_BA24	0.1419	Vagina	22.518	6.94049e-18	1.28446	-3.09202	-1.46875	-2.73817	0.417708	2	0
intron_9_127525163_127527194	ENSG00000136830.11	0.0105216	24	2	0.001988	Brain_Anterior_cingulate_cortex_BA24	0.1419	Vagina	22.518	6.94049e-18	1.28446	-3.09202	-1.46875	-2.73817	0.417708	2	0
intron_9_127525163_127527194	ENSG00000136830.11	0.0105216	24	2	0.001988	Brain_Anterior_cingulate_cortex_BA24	0.1419	Vagina	22.518	6.94049e-18	1.28446	-3.09202	-1.46875	-2.73817	0.417708	2	0
intron_9_127531778_127568820	ENSG00000136830.11	0.656358	33	1	0.6357	Cells_Cultured_fibroblasts	0.6574	Adrenal_Gland	32.0113	4.41344e-16	32.0113	-0.473719	0.443506	-0.0143551	0.451107	1	0
intron_9_127531778_127568820	ENSG00000136830.11	0.656358	33	1	0.6357	Cells_Cultured_fibroblasts	0.6574	Adrenal_Gland	32.0113	4.41344e-16	32.0113	-0.473719	0.443506	-0.0143551	0.451107	1	0
intron_9_127682560_127684368	ENSG00000136854.19	0.01926	38	1	0.01926	Adipose_Visceral_Omentum	0.01926	Adipose_Subcutaneous	38	1.11882e-15	38	2.34046	2.34046	2.34046	4.5005e-16	1	0
intron_9_127682560_127684368	ENSG00000136854.19	0.01926	38	1	0.01926	Adipose_Visceral_Omentum	0.01926	Adipose_Subcutaneous	38	1.11882e-15	38	2.34046	2.34046	2.34046	4.5005e-16	1	0
intron_9_127682560_127684368	ENSG00000136854.19	0.01926	38	1	0.01926	Adipose_Visceral_Omentum	0.01926	Adipose_Subcutaneous	38	1.11882e-15	38	2.34046	2.34046	2.34046	4.5005e-16	1	0
intron_9_127682560_127684368	ENSG00000136854.19	0.01926	38	1	0.01926	Adipose_Visceral_Omentum	0.01926	Adipose_Subcutaneous	38	1.11882e-15	38	2.34046	2.34046	2.34046	4.5005e-16	1	0
intron_9_127682560_127690775	ENSG00000136854.19	0.01926	45	1	0.01926	Brain_Amygdala	0.01926	Adipose_Subcutaneous	45	9.53532e-16	45	-2.34046	-2.34046	-2.34046	4.49107e-16	1	0
intron_9_127682560_127690775	ENSG00000136854.19	0.01926	45	1	0.01926	Brain_Amygdala	0.01926	Adipose_Subcutaneous	45	9.53532e-16	45	-2.34046	-2.34046	-2.34046	4.49107e-16	1	0
intron_9_127682560_127690775	ENSG00000136854.19	0.01926	45	1	0.01926	Brain_Amygdala	0.01926	Adipose_Subcutaneous	45	9.53532e-16	45	-2.34046	-2.34046	-2.34046	4.49107e-16	1	0
intron_9_127682560_127690775	ENSG00000136854.19	0.01926	45	1	0.01926	Brain_Amygdala	0.01926	Adipose_Subcutaneous	45	9.53532e-16	45	-2.34046	-2.34046	-2.34046	4.49107e-16	1	0
intron_9_127682560_127690775	ENSG00000136854.19	0.01926	45	1	0.01926	Brain_Amygdala	0.01926	Adipose_Subcutaneous	45	9.53532e-16	45	-2.34046	-2.34046	-2.34046	4.49107e-16	1	0
intron_9_127682560_127690775	ENSG00000136854.19	0.01926	45	1	0.01926	Brain_Amygdala	0.01926	Adipose_Subcutaneous	45	9.53532e-16	45	-2.34046	-2.34046	-2.34046	4.49107e-16	1	0
intron_9_127682560_127694994	ENSG00000136854.19	0.6663	4	1	0.6663	Brain_Anterior_cingulate_cortex_BA24	0.6663	Adipose_Subcutaneous	4	2.97107e-17	4	-0.431232	-0.431232	-0.431232	9.06493e-17	1	0
intron_9_127684493_127690775	ENSG00000136854.19	0.7713	34	1	0.7713	Artery_Aorta	0.7713	Brain_Caudate_basal_ganglia	34	7.43388e-16	34	-0.290675	0.290675	-0.239379	0.167372	1	0
intron_9_127684493_127690775	ENSG00000136854.19	0.7713	34	1	0.7713	Artery_Aorta	0.7713	Brain_Caudate_basal_ganglia	34	7.43388e-16	34	-0.290675	0.290675	-0.239379	0.167372	1	0
intron_9_127684493_127690775	ENSG00000136854.19	0.7713	34	1	0.7713	Artery_Aorta	0.7713	Brain_Caudate_basal_ganglia	34	7.43388e-16	34	-0.290675	0.290675	-0.239379	0.167372	1	0
intron_9_127689907_127690775	ENSG00000136854.19	0.00799505	8	2	0.0100078	Prostate	0.05768	Heart_Atrial_Appendage	4.9751	7.98217e-35	2.9908	-2.00888	2.57556	1.15929	1.94164	2	0
intron_9_127714189_127714379	ENSG00000187024.13	0.1377	48	1	0.1377	Adipose_Subcutaneous	0.1377	Adipose_Visceral_Omentum	48	9.90055e-16	48	1.48441	1.48441	1.48441	9.71656e-17	1	0
intron_9_127714189_127714379	ENSG00000187024.13	0.1377	48	1	0.1377	Adipose_Subcutaneous	0.1377	Adipose_Visceral_Omentum	48	9.90055e-16	48	1.48441	1.48441	1.48441	9.71656e-17	1	0
intron_9_127714189_127714379	ENSG00000187024.13	0.1377	48	1	0.1377	Adipose_Subcutaneous	0.1377	Adipose_Visceral_Omentum	48	9.90055e-16	48	1.48441	1.48441	1.48441	9.71656e-17	1	0
intron_9_127714189_127714379	ENSG00000187024.13	0.1377	48	1	0.1377	Adipose_Subcutaneous	0.1377	Adipose_Visceral_Omentum	48	9.90055e-16	48	1.48441	1.48441	1.48441	9.71656e-17	1	0
intron_9_127714189_127714379	ENSG00000187024.13	0.1377	48	1	0.1377	Adipose_Subcutaneous	0.1377	Adipose_Visceral_Omentum	48	9.90055e-16	48	1.48441	1.48441	1.48441	9.71656e-17	1	0
intron_9_127714189_127714379	ENSG00000187024.13	0.1377	48	1	0.1377	Adipose_Subcutaneous	0.1377	Adipose_Visceral_Omentum	48	9.90055e-16	48	1.48441	1.48441	1.48441	9.71656e-17	1	0
intron_9_127714189_127714379	ENSG00000187024.13	0.1377	48	1	0.1377	Adipose_Subcutaneous	0.1377	Adipose_Visceral_Omentum	48	9.90055e-16	48	1.48441	1.48441	1.48441	9.71656e-17	1	0
intron_9_127714282_127714379	ENSG00000187024.13	0.9466	47	1	0.9466	Brain_Anterior_cingulate_cortex_BA24	0.9466	Adrenal_Gland	47	5.87158e-16	47	-0.066977	0.066977	0.0270758	0.0619226	1	0
intron_9_127714282_127714379	ENSG00000187024.13	0.9466	47	1	0.9466	Brain_Anterior_cingulate_cortex_BA24	0.9466	Adrenal_Gland	47	5.87158e-16	47	-0.066977	0.066977	0.0270758	0.0619226	1	0
intron_9_127714282_127714379	ENSG00000187024.13	0.9466	47	1	0.9466	Brain_Anterior_cingulate_cortex_BA24	0.9466	Adrenal_Gland	47	5.87158e-16	47	-0.066977	0.066977	0.0270758	0.0619226	1	0
intron_9_127714282_127714379	ENSG00000187024.13	0.9466	47	1	0.9466	Brain_Anterior_cingulate_cortex_BA24	0.9466	Adrenal_Gland	47	5.87158e-16	47	-0.066977	0.066977	0.0270758	0.0619226	1	0
intron_9_127714282_127714379	ENSG00000187024.13	0.9466	47	1	0.9466	Brain_Anterior_cingulate_cortex_BA24	0.9466	Adrenal_Gland	47	5.87158e-16	47	-0.066977	0.066977	0.0270758	0.0619226	1	0
intron_9_127714282_127714379	ENSG00000187024.13	0.9466	47	1	0.9466	Brain_Anterior_cingulate_cortex_BA24	0.9466	Adrenal_Gland	47	5.87158e-16	47	-0.066977	0.066977	0.0270758	0.0619226	1	0
intron_9_127714282_127714379	ENSG00000187024.13	0.9466	47	1	0.9466	Brain_Anterior_cingulate_cortex_BA24	0.9466	Adrenal_Gland	47	5.87158e-16	47	-0.066977	0.066977	0.0270758	0.0619226	1	0
intron_9_127714424_127714975	ENSG00000187024.13	0.0226464	45	2	0.0522105	Small_Intestine_Terminal_Ileum	0.923386	Heart_Left_Ventricle	35.9116	1.07212e-15	7.92944	-1.48767	1.94139	-0.640195	1.25608	2	0
intron_9_127714424_127714975	ENSG00000187024.13	0.0226464	45	2	0.0522105	Small_Intestine_Terminal_Ileum	0.923386	Heart_Left_Ventricle	35.9116	1.07212e-15	7.92944	-1.48767	1.94139	-0.640195	1.25608	2	0
intron_9_127714424_127714975	ENSG00000187024.13	0.0226464	45	2	0.0522105	Small_Intestine_Terminal_Ileum	0.923386	Heart_Left_Ventricle	35.9116	1.07212e-15	7.92944	-1.48767	1.94139	-0.640195	1.25608	2	0
intron_9_127714424_127714975	ENSG00000187024.13	0.0226464	45	2	0.0522105	Small_Intestine_Terminal_Ileum	0.923386	Heart_Left_Ventricle	35.9116	1.07212e-15	7.92944	-1.48767	1.94139	-0.640195	1.25608	2	0
intron_9_127714424_127714975	ENSG00000187024.13	0.0226464	45	2	0.0522105	Small_Intestine_Terminal_Ileum	0.923386	Heart_Left_Ventricle	35.9116	1.07212e-15	7.92944	-1.48767	1.94139	-0.640195	1.25608	2	0
intron_9_127714702_127714975	ENSG00000187024.13	0.137666	45	1	0.1377	Adipose_Visceral_Omentum	0.206751	Uterus	44	7.14119e-16	44	-1.48441	-1.26255	-1.47948	0.0330729	1	0
intron_9_127714702_127714975	ENSG00000187024.13	0.137666	45	1	0.1377	Adipose_Visceral_Omentum	0.206751	Uterus	44	7.14119e-16	44	-1.48441	-1.26255	-1.47948	0.0330729	1	0
intron_9_127714702_127714975	ENSG00000187024.13	0.137666	45	1	0.1377	Adipose_Visceral_Omentum	0.206751	Uterus	44	7.14119e-16	44	-1.48441	-1.26255	-1.47948	0.0330729	1	0
intron_9_127714702_127714975	ENSG00000187024.13	0.137666	45	1	0.1377	Adipose_Visceral_Omentum	0.206751	Uterus	44	7.14119e-16	44	-1.48441	-1.26255	-1.47948	0.0330729	1	0
intron_9_127714702_127714975	ENSG00000187024.13	0.137666	45	1	0.1377	Adipose_Visceral_Omentum	0.206751	Uterus	44	7.14119e-16	44	-1.48441	-1.26255	-1.47948	0.0330729	1	0
intron_9_127714702_127714975	ENSG00000187024.13	0.137666	45	1	0.1377	Adipose_Visceral_Omentum	0.206751	Uterus	44	7.14119e-16	44	-1.48441	-1.26255	-1.47948	0.0330729	1	0
intron_9_127714702_127714975	ENSG00000187024.13	0.137666	45	1	0.1377	Adipose_Visceral_Omentum	0.206751	Uterus	44	7.14119e-16	44	-1.48441	-1.26255	-1.47948	0.0330729	1	0
intron_9_127715194_127715544	ENSG00000187024.13	0.0449181	32	1	0.03941	Thyroid	0.156395	Brain_Cerebellar_Hemisphere	31.1934	2.48819e-15	31.1934	-1.4173	2.05988	1.93048	0.611251	1	0
intron_9_127715194_127715544	ENSG00000187024.13	0.0449181	32	1	0.03941	Thyroid	0.156395	Brain_Cerebellar_Hemisphere	31.1934	2.48819e-15	31.1934	-1.4173	2.05988	1.93048	0.611251	1	0
intron_9_127724897_127726239	ENSG00000167094.15	0.1916	3	1	0.1916	Testis	0.1916	Spleen	3	5.34639e-35	3	-1.30586	1.30586	-0.435287	1.50788	1	0
intron_9_127729668_127730636	ENSG00000167094.15	0.28619	2	1	0.2511	Whole_Blood	0.341243	Testis	1.93742	0.0625828	1.93742	0.951713	1.14768	1.0497	0.138571	1	0
intron_9_127733560_127734299	ENSG00000160404.17	0.217393	23	1	0.2124	Adrenal_Gland	0.224	Whole_Blood	22.9501	2.30492e-17	22.9501	1.21596	1.24699	1.23215	0.0158501	1	0
intron_9_127733560_127735120	ENSG00000160404.17	0.185311	44	1	0.02111	Nerve_Tibial	0.2533	Artery_Coronary	43.4007	1.13626e-15	43.4007	-2.30601	-1.14237	-1.32106	0.316441	1	0
intron_9_127733560_127735120	ENSG00000160404.17	0.185311	44	1	0.02111	Nerve_Tibial	0.2533	Artery_Coronary	43.4007	1.13626e-15	43.4007	-2.30601	-1.14237	-1.32106	0.316441	1	0
intron_9_127733560_127735120	ENSG00000160404.17	0.185311	44	1	0.02111	Nerve_Tibial	0.2533	Artery_Coronary	43.4007	1.13626e-15	43.4007	-2.30601	-1.14237	-1.32106	0.316441	1	0
intron_9_127733560_127735120	ENSG00000160404.17	0.185311	44	1	0.02111	Nerve_Tibial	0.2533	Artery_Coronary	43.4007	1.13626e-15	43.4007	-2.30601	-1.14237	-1.32106	0.316441	1	0
intron_9_127733560_127735120	ENSG00000160404.17	0.185311	44	1	0.02111	Nerve_Tibial	0.2533	Artery_Coronary	43.4007	1.13626e-15	43.4007	-2.30601	-1.14237	-1.32106	0.316441	1	0
intron_9_127734564_127735120	ENSG00000160404.17	0.0669704	21	2	0.02111	Brain_Cerebellum	0.6001	Colon_Sigmoid	17.0248	2.23098e-19	3.97516	-0.524257	2.30601	1.76297	1.13691	2	0
intron_9_127734564_127735120	ENSG00000160404.17	0.0669704	21	2	0.02111	Brain_Cerebellum	0.6001	Colon_Sigmoid	17.0248	2.23098e-19	3.97516	-0.524257	2.30601	1.76297	1.13691	2	0
intron_9_127734564_127735120	ENSG00000160404.17	0.0669704	21	2	0.02111	Brain_Cerebellum	0.6001	Colon_Sigmoid	17.0248	2.23098e-19	3.97516	-0.524257	2.30601	1.76297	1.13691	2	0
intron_9_127734564_127735120	ENSG00000160404.17	0.0669704	21	2	0.02111	Brain_Cerebellum	0.6001	Colon_Sigmoid	17.0248	2.23098e-19	3.97516	-0.524257	2.30601	1.76297	1.13691	2	0
intron_9_127738921_127739682	ENSG00000095370.19	0.606264	7	2	0.3185	Brain_Cerebellar_Hemisphere	0.51443	Brain_Anterior_cingulate_cortex_BA24	6.54184	5.86352e-66	0.458159	-0.997545	-0.651956	-0.948175	0.130621	2	0
intron_9_127739888_127740258	ENSG00000095370.19	0.347642	12	2	0.2426	Whole_Blood	0.4192	Artery_Coronary	11.0025	7.17486e-19	0.997481	-0.80781	1.16851	1.00382	0.570515	2	0
intron_9_127739888_127740258	ENSG00000095370.19	0.347642	12	2	0.2426	Whole_Blood	0.4192	Artery_Coronary	11.0025	7.17486e-19	0.997481	-0.80781	1.16851	1.00382	0.570515	2	0
intron_9_127739888_127740258	ENSG00000095370.19	0.347642	12	2	0.2426	Whole_Blood	0.4192	Artery_Coronary	11.0025	7.17486e-19	0.997481	-0.80781	1.16851	1.00382	0.570515	2	0
intron_9_127739957_127740258	ENSG00000095370.19	0.2426	2	1	0.2426	Whole_Blood	0.2426	Lung	2	3.3547e-17	2	-1.16851	-1.16851	-1.16851	2.22045e-16	1	0
intron_9_127745072_127747147	ENSG00000095370.19	0.006039	13	1	0.006039	Breast_Mammary_Tissue	0.006039	Small_Intestine_Terminal_Ileum	13	1.41681e-32	13	2.74566	2.74566	2.74566	2.86658e-16	1	0
intron_9_127745072_127747147	ENSG00000095370.19	0.006039	13	1	0.006039	Breast_Mammary_Tissue	0.006039	Small_Intestine_Terminal_Ileum	13	1.41681e-32	13	2.74566	2.74566	2.74566	2.86658e-16	1	0
intron_9_127745072_127747147	ENSG00000095370.19	0.006039	13	1	0.006039	Breast_Mammary_Tissue	0.006039	Small_Intestine_Terminal_Ileum	13	1.41681e-32	13	2.74566	2.74566	2.74566	2.86658e-16	1	0
intron_9_127745072_127747147	ENSG00000095370.19	0.006039	13	1	0.006039	Breast_Mammary_Tissue	0.006039	Small_Intestine_Terminal_Ileum	13	1.41681e-32	13	2.74566	2.74566	2.74566	2.86658e-16	1	0
intron_9_127747271_127749211	ENSG00000095370.19	0.3781	46	1	0.3781	Artery_Coronary	0.3781	Brain_Cortex	46	9.84508e-16	46	-0.881402	0.881402	0.574828	0.675547	1	0
intron_9_127747271_127749211	ENSG00000095370.19	0.3781	46	1	0.3781	Artery_Coronary	0.3781	Brain_Cortex	46	9.84508e-16	46	-0.881402	0.881402	0.574828	0.675547	1	0
intron_9_127747271_127749211	ENSG00000095370.19	0.3781	46	1	0.3781	Artery_Coronary	0.3781	Brain_Cortex	46	9.84508e-16	46	-0.881402	0.881402	0.574828	0.675547	1	0
intron_9_127747271_127749211	ENSG00000095370.19	0.3781	46	1	0.3781	Artery_Coronary	0.3781	Brain_Cortex	46	9.84508e-16	46	-0.881402	0.881402	0.574828	0.675547	1	0
intron_9_127747271_127749211	ENSG00000095370.19	0.3781	46	1	0.3781	Artery_Coronary	0.3781	Brain_Cortex	46	9.84508e-16	46	-0.881402	0.881402	0.574828	0.675547	1	0
intron_9_127747271_127749211	ENSG00000095370.19	0.3781	46	1	0.3781	Artery_Coronary	0.3781	Brain_Cortex	46	9.84508e-16	46	-0.881402	0.881402	0.574828	0.675547	1	0
intron_9_127747271_127749211	ENSG00000095370.19	0.3781	46	1	0.3781	Artery_Coronary	0.3781	Brain_Cortex	46	9.84508e-16	46	-0.881402	0.881402	0.574828	0.675547	1	0
intron_9_127751300_127752017	ENSG00000095370.19	0.0637625	3	1	0.06113	Lung	0.07569	Spleen	2.95752	5.10686e-18	2.95752	-1.87255	-1.77626	-1.84046	0.055595	1	0
intron_9_127751300_127754082	ENSG00000095370.19	0.060106	3	1	0.06113	Lung	0.0654746	Whole_Blood	2.94413	5.84463e-17	2.94413	-1.87255	-1.842	-1.86237	0.0176381	1	0
intron_9_127751300_127761611	ENSG00000095370.19	0.103475	26	2	0.0604426	Heart_Left_Ventricle	0.2489	Brain_Cortex	21.0392	6.90686e-16	4.96076	-1.15595	1.87755	1.02637	0.85234	2	0
intron_9_127751300_127761611	ENSG00000095370.19	0.103475	26	2	0.0604426	Heart_Left_Ventricle	0.2489	Brain_Cortex	21.0392	6.90686e-16	4.96076	-1.15595	1.87755	1.02637	0.85234	2	0
intron_9_127751300_127761611	ENSG00000095370.19	0.103475	26	2	0.0604426	Heart_Left_Ventricle	0.2489	Brain_Cortex	21.0392	6.90686e-16	4.96076	-1.15595	1.87755	1.02637	0.85234	2	0
intron_9_127755734_127761611	ENSG00000095370.19	0.06113	3	1	0.06113	Lung	0.06113	Spleen	3	1.91687e-33	3	-1.87255	-1.87255	-1.87255	4.71028e-16	1	0
intron_9_12776027_12777200	ENSG00000153714.5	0.439824	6	2	0.1341	Skin_Sun_Exposed_Lower_leg	0.3303	Liver	5.60524	7.82604e-33	0.366966	0.97351	1.49813	1.15966	0.18227	2	0
intron_9_12776027_12821386	ENSG00000153714.5	0.148729	7	2	0.09066	Artery_Tibial	0.3997	Brain_Substantia_nigra	5.87483	6.2625e-19	1.0001	-1.69193	-0.842157	-1.0843	0.326784	2	0
intron_9_127761650_127762121	ENSG00000095370.19	0.526804	16	1	0.2289	Esophagus_Gastroesophageal_Junction	0.5507	Adipose_Visceral_Omentum	15.4965	4.82274e-18	15.4965	-1.2032	-0.596712	-0.634617	0.151621	1	0
intron_9_127761650_127762121	ENSG00000095370.19	0.526804	16	1	0.2289	Esophagus_Gastroesophageal_Junction	0.5507	Adipose_Visceral_Omentum	15.4965	4.82274e-18	15.4965	-1.2032	-0.596712	-0.634617	0.151621	1	0
intron_9_127787608_127787753	ENSG00000136807.13	0.0169477	28	1	0.0148	Esophagus_Muscularis	0.01877	Breast_Mammary_Tissue	27.6933	1.60689e-15	27.6933	-2.43724	-2.35007	-2.37497	0.0401014	1	0
intron_9_127787608_127787753	ENSG00000136807.13	0.0169477	28	1	0.0148	Esophagus_Muscularis	0.01877	Breast_Mammary_Tissue	27.6933	1.60689e-15	27.6933	-2.43724	-2.35007	-2.37497	0.0401014	1	0
intron_9_127787608_127787947	ENSG00000136807.13	0.0171728	49	1	0.0148	Brain_Amygdala	0.01877	Heart_Left_Ventricle	48.5142	7.41937e-16	48.5142	2.35007	2.43724	2.37142	0.0378733	1	0
intron_9_127787608_127787947	ENSG00000136807.13	0.0171728	49	1	0.0148	Brain_Amygdala	0.01877	Heart_Left_Ventricle	48.5142	7.41937e-16	48.5142	2.35007	2.43724	2.37142	0.0378733	1	0
intron_9_127787608_127787947	ENSG00000136807.13	0.0171728	49	1	0.0148	Brain_Amygdala	0.01877	Heart_Left_Ventricle	48.5142	7.41937e-16	48.5142	2.35007	2.43724	2.37142	0.0378733	1	0
intron_9_127787608_127787947	ENSG00000136807.13	0.0171728	49	1	0.0148	Brain_Amygdala	0.01877	Heart_Left_Ventricle	48.5142	7.41937e-16	48.5142	2.35007	2.43724	2.37142	0.0378733	1	0
intron_9_127787608_127787947	ENSG00000136807.13	0.0171728	49	1	0.0148	Brain_Amygdala	0.01877	Heart_Left_Ventricle	48.5142	7.41937e-16	48.5142	2.35007	2.43724	2.37142	0.0378733	1	0
intron_9_127787608_127787947	ENSG00000136807.13	0.0171728	49	1	0.0148	Brain_Amygdala	0.01877	Heart_Left_Ventricle	48.5142	7.41937e-16	48.5142	2.35007	2.43724	2.37142	0.0378733	1	0
intron_9_127787608_127787947	ENSG00000136807.13	0.0171728	49	1	0.0148	Brain_Amygdala	0.01877	Heart_Left_Ventricle	48.5142	7.41937e-16	48.5142	2.35007	2.43724	2.37142	0.0378733	1	0
intron_9_127787811_127787947	ENSG00000136807.13	0.01877	9	1	0.01877	Lung	0.01877	Testis	9	3.46793e-33	9	-2.35007	-2.35007	-2.35007	3.14018e-16	1	0
intron_9_127803062_127804285	ENSG00000136877.14	0.173963	49	2	0.12017	Whole_Blood	0.997125	Breast_Mammary_Tissue	45.9801	1.40246e-15	2.02813	-0.139247	1.55406	1.09052	0.502154	2	0
intron_9_127803062_127804285	ENSG00000136877.14	0.173963	49	2	0.12017	Whole_Blood	0.997125	Breast_Mammary_Tissue	45.9801	1.40246e-15	2.02813	-0.139247	1.55406	1.09052	0.502154	2	0
intron_9_127803062_127804285	ENSG00000136877.14	0.173963	49	2	0.12017	Whole_Blood	0.997125	Breast_Mammary_Tissue	45.9801	1.40246e-15	2.02813	-0.139247	1.55406	1.09052	0.502154	2	0
intron_9_127803062_127804285	ENSG00000136877.14	0.173963	49	2	0.12017	Whole_Blood	0.997125	Breast_Mammary_Tissue	45.9801	1.40246e-15	2.02813	-0.139247	1.55406	1.09052	0.502154	2	0
intron_9_127803062_127804285	ENSG00000136877.14	0.173963	49	2	0.12017	Whole_Blood	0.997125	Breast_Mammary_Tissue	45.9801	1.40246e-15	2.02813	-0.139247	1.55406	1.09052	0.502154	2	0
intron_9_127803062_127804285	ENSG00000136877.14	0.173963	49	2	0.12017	Whole_Blood	0.997125	Breast_Mammary_Tissue	45.9801	1.40246e-15	2.02813	-0.139247	1.55406	1.09052	0.502154	2	0
intron_9_127803062_127804285	ENSG00000136877.14	0.173963	49	2	0.12017	Whole_Blood	0.997125	Breast_Mammary_Tissue	45.9801	1.40246e-15	2.02813	-0.139247	1.55406	1.09052	0.502154	2	0
intron_9_127803156_127804285	ENSG00000136877.14	0.230878	17	1	0.124911	Muscle_Skeletal	0.797389	Uterus	16.3617	2.26758e-17	16.3617	-1.53448	-0.256728	-1.17061	0.367328	1	0
intron_9_127803156_127804285	ENSG00000136877.14	0.230878	17	1	0.124911	Muscle_Skeletal	0.797389	Uterus	16.3617	2.26758e-17	16.3617	-1.53448	-0.256728	-1.17061	0.367328	1	0
intron_9_127803156_127804285	ENSG00000136877.14	0.230878	17	1	0.124911	Muscle_Skeletal	0.797389	Uterus	16.3617	2.26758e-17	16.3617	-1.53448	-0.256728	-1.17061	0.367328	1	0
intron_9_127803385_127804285	ENSG00000136877.14	0.1841	1	1	0.1841	Adipose_Subcutaneous	0.1841	Adipose_Subcutaneous	1	1	1	-1.32824	-1.32824	-1.32824	NA	1	0
intron_9_127803404_127804285	ENSG00000136877.14	0.0284684	49	2	0.146564	Heart_Left_Ventricle	0.999404	Pituitary	45.1811	1.4542e-15	2.572	-1.45178	0.460324	-0.591792	0.662766	2	0
intron_9_127803404_127804285	ENSG00000136877.14	0.0284684	49	2	0.146564	Heart_Left_Ventricle	0.999404	Pituitary	45.1811	1.4542e-15	2.572	-1.45178	0.460324	-0.591792	0.662766	2	0
intron_9_127803404_127804285	ENSG00000136877.14	0.0284684	49	2	0.146564	Heart_Left_Ventricle	0.999404	Pituitary	45.1811	1.4542e-15	2.572	-1.45178	0.460324	-0.591792	0.662766	2	0
intron_9_127803404_127804285	ENSG00000136877.14	0.0284684	49	2	0.146564	Heart_Left_Ventricle	0.999404	Pituitary	45.1811	1.4542e-15	2.572	-1.45178	0.460324	-0.591792	0.662766	2	0
intron_9_127803404_127804285	ENSG00000136877.14	0.0284684	49	2	0.146564	Heart_Left_Ventricle	0.999404	Pituitary	45.1811	1.4542e-15	2.572	-1.45178	0.460324	-0.591792	0.662766	2	0
intron_9_127803404_127804285	ENSG00000136877.14	0.0284684	49	2	0.146564	Heart_Left_Ventricle	0.999404	Pituitary	45.1811	1.4542e-15	2.572	-1.45178	0.460324	-0.591792	0.662766	2	0
intron_9_127803404_127804285	ENSG00000136877.14	0.0284684	49	2	0.146564	Heart_Left_Ventricle	0.999404	Pituitary	45.1811	1.4542e-15	2.572	-1.45178	0.460324	-0.591792	0.662766	2	0
intron_9_127811011_127812712	ENSG00000136877.14	0.0242433	6	1	0.0161573	Lung	0.05899	Adipose_Visceral_Omentum	5.90876	2.97171e-19	5.90876	-2.40534	-1.88827	-2.2358	0.237334	1	0
intron_9_127811011_127812712	ENSG00000136877.14	0.0242433	6	1	0.0161573	Lung	0.05899	Adipose_Visceral_Omentum	5.90876	2.97171e-19	5.90876	-2.40534	-1.88827	-2.2358	0.237334	1	0
intron_9_127811011_127813195	ENSG00000136877.14	0.02094	23	1	0.0161573	Adrenal_Gland	0.05899	Adipose_Visceral_Omentum	22.5753	5.90245e-18	22.5753	1.88827	2.40534	2.28629	0.205207	1	0
intron_9_127811011_127813195	ENSG00000136877.14	0.02094	23	1	0.0161573	Adrenal_Gland	0.05899	Adipose_Visceral_Omentum	22.5753	5.90245e-18	22.5753	1.88827	2.40534	2.28629	0.205207	1	0
intron_9_127811011_127813195	ENSG00000136877.14	0.02094	23	1	0.0161573	Adrenal_Gland	0.05899	Adipose_Visceral_Omentum	22.5753	5.90245e-18	22.5753	1.88827	2.40534	2.28629	0.205207	1	0
intron_9_127811011_127813195	ENSG00000136877.14	0.02094	23	1	0.0161573	Adrenal_Gland	0.05899	Adipose_Visceral_Omentum	22.5753	5.90245e-18	22.5753	1.88827	2.40534	2.28629	0.205207	1	0
intron_9_127811011_127813195	ENSG00000136877.14	0.02094	23	1	0.0161573	Adrenal_Gland	0.05899	Adipose_Visceral_Omentum	22.5753	5.90245e-18	22.5753	1.88827	2.40534	2.28629	0.205207	1	0
intron_9_127812762_127813195	ENSG00000136877.14	0.0161573	2	1	0.0161573	Adipose_Subcutaneous	0.0161573	Adipose_Subcutaneous	2	3.53145e-16	2	-2.40534	-2.40534	-2.40534	0	1	0
intron_9_127813107_127813195	ENSG00000136877.14	0.0556703	14	2	0.0161573	Thyroid	0.3922	Spleen	8.95822	9.74446e-18	4.92288	-2.40534	0.855634	-1.29119	1.46583	2	0
intron_9_127813323_127814208	ENSG00000136877.14	0.04774	23	1	0.04774	Adipose_Visceral_Omentum	0.04774	Adipose_Subcutaneous	23	4.45547e-18	23	-1.97968	-1.97968	-1.97968	1.4202e-16	1	0
intron_9_127813323_127814208	ENSG00000225032.5	0.04774	23	1	0.04774	Adipose_Visceral_Omentum	0.04774	Adipose_Subcutaneous	23	4.45547e-18	23	-1.97968	-1.97968	-1.97968	1.4202e-16	1	0
intron_9_127813323_127814208	ENSG00000136877.14	0.04774	23	1	0.04774	Adipose_Visceral_Omentum	0.04774	Adipose_Subcutaneous	23	4.45547e-18	23	-1.97968	-1.97968	-1.97968	1.4202e-16	1	0
intron_9_127813323_127814208	ENSG00000225032.5	0.04774	23	1	0.04774	Adipose_Visceral_Omentum	0.04774	Adipose_Subcutaneous	23	4.45547e-18	23	-1.97968	-1.97968	-1.97968	1.4202e-16	1	0
intron_9_127813323_127814208	ENSG00000136877.14	0.04774	23	1	0.04774	Adipose_Visceral_Omentum	0.04774	Adipose_Subcutaneous	23	4.45547e-18	23	-1.97968	-1.97968	-1.97968	1.4202e-16	1	0
intron_9_127813323_127814208	ENSG00000225032.5	0.04774	23	1	0.04774	Adipose_Visceral_Omentum	0.04774	Adipose_Subcutaneous	23	4.45547e-18	23	-1.97968	-1.97968	-1.97968	1.4202e-16	1	0
intron_9_127817343_127817759	ENSG00000136877.14	0.138568	31	2	0.0313259	Brain_Cerebellar_Hemisphere	0.7159	Brain_Spinal_cord_cervical_c-1	28.7577	1.55878e-15	1.4447	-2.15291	-0.363944	-1.85837	0.345783	2	0
intron_9_127817343_127817759	ENSG00000225032.5	0.138568	31	2	0.0313259	Brain_Cerebellar_Hemisphere	0.7159	Brain_Spinal_cord_cervical_c-1	28.7577	1.55878e-15	1.4447	-2.15291	-0.363944	-1.85837	0.345783	2	0
intron_9_127817343_127817759	ENSG00000225032.5	0.138568	31	2	0.0313259	Brain_Cerebellar_Hemisphere	0.7159	Brain_Spinal_cord_cervical_c-1	28.7577	1.55878e-15	1.4447	-2.15291	-0.363944	-1.85837	0.345783	2	0
intron_9_127817343_127817759	ENSG00000225032.5	0.138568	31	2	0.0313259	Brain_Cerebellar_Hemisphere	0.7159	Brain_Spinal_cord_cervical_c-1	28.7577	1.55878e-15	1.4447	-2.15291	-0.363944	-1.85837	0.345783	2	0
intron_9_127817343_127817759	ENSG00000225032.5	0.138568	31	2	0.0313259	Brain_Cerebellar_Hemisphere	0.7159	Brain_Spinal_cord_cervical_c-1	28.7577	1.55878e-15	1.4447	-2.15291	-0.363944	-1.85837	0.345783	2	0
intron_9_127817343_127817759	ENSG00000136877.14	0.138568	31	2	0.0313259	Brain_Cerebellar_Hemisphere	0.7159	Brain_Spinal_cord_cervical_c-1	28.7577	1.55878e-15	1.4447	-2.15291	-0.363944	-1.85837	0.345783	2	0
intron_9_127817343_127818311	ENSG00000225032.5	0.069533	21	1	0.0627961	Lung	0.07473	Spleen	20.9842	1.62153e-17	20.9842	1.78212	1.86063	1.81426	0.0308951	1	0
intron_9_127817343_127818311	ENSG00000136877.14	0.069533	21	1	0.0627961	Lung	0.07473	Spleen	20.9842	1.62153e-17	20.9842	1.78212	1.86063	1.81426	0.0308951	1	0
intron_9_127817343_127818311	ENSG00000225032.5	0.069533	21	1	0.0627961	Lung	0.07473	Spleen	20.9842	1.62153e-17	20.9842	1.78212	1.86063	1.81426	0.0308951	1	0
intron_9_127817343_127818311	ENSG00000225032.5	0.069533	21	1	0.0627961	Lung	0.07473	Spleen	20.9842	1.62153e-17	20.9842	1.78212	1.86063	1.81426	0.0308951	1	0
intron_9_127817343_127818311	ENSG00000136877.14	0.069533	21	1	0.0627961	Lung	0.07473	Spleen	20.9842	1.62153e-17	20.9842	1.78212	1.86063	1.81426	0.0308951	1	0
intron_9_127818711_127819121	ENSG00000225032.5	0.320934	20	1	0.07473	Colon_Transverse	0.3672	Pancreas	19.2007	3.47554e-17	19.2007	0.901731	1.78212	0.983322	0.219498	1	0
intron_9_127818711_127819121	ENSG00000136877.14	0.320934	20	1	0.07473	Colon_Transverse	0.3672	Pancreas	19.2007	3.47554e-17	19.2007	0.901731	1.78212	0.983322	0.219498	1	0
intron_9_127818711_127819121	ENSG00000225032.5	0.320934	20	1	0.07473	Colon_Transverse	0.3672	Pancreas	19.2007	3.47554e-17	19.2007	0.901731	1.78212	0.983322	0.219498	1	0
intron_9_127818711_127819121	ENSG00000136877.14	0.320934	20	1	0.07473	Colon_Transverse	0.3672	Pancreas	19.2007	3.47554e-17	19.2007	0.901731	1.78212	0.983322	0.219498	1	0
intron_9_127818711_127819124	ENSG00000136877.14	0.3672	11	1	0.3672	Brain_Cerebellum	0.3672	Small_Intestine_Terminal_Ileum	11	1.33649e-17	11	0.901731	0.901731	0.901731	1.40433e-16	1	0
intron_9_127818711_127819124	ENSG00000225032.5	0.3672	11	1	0.3672	Brain_Cerebellum	0.3672	Small_Intestine_Terminal_Ileum	11	1.33649e-17	11	0.901731	0.901731	0.901731	1.40433e-16	1	0
intron_9_127818711_127822338	ENSG00000225032.5	0.352683	14	1	0.3016	Adrenal_Gland	0.3672	Artery_Aorta	13.6918	1.33443e-17	13.6918	-1.03301	-0.901731	-0.920485	0.0476717	1	0
intron_9_127829827_127854289	ENSG00000106991.13	0.07951	1	1	0.07951	Adipose_Subcutaneous	0.07951	Adipose_Subcutaneous	1	1	1	-1.75354	-1.75354	-1.75354	NA	1	0
intron_9_127868475_127871823	ENSG00000106992.17	0.0662256	48	1	0.0607575	Brain_Amygdala	0.0966025	Ovary	47.9397	1.41546e-15	47.9397	1.66155	1.87526	1.83566	0.0306653	1	0
intron_9_127868475_127871823	ENSG00000106992.17	0.0662256	48	1	0.0607575	Brain_Amygdala	0.0966025	Ovary	47.9397	1.41546e-15	47.9397	1.66155	1.87526	1.83566	0.0306653	1	0
intron_9_127868475_127871823	ENSG00000106992.17	0.0662256	48	1	0.0607575	Brain_Amygdala	0.0966025	Ovary	47.9397	1.41546e-15	47.9397	1.66155	1.87526	1.83566	0.0306653	1	0
intron_9_127868475_127871823	ENSG00000106992.17	0.0662256	48	1	0.0607575	Brain_Amygdala	0.0966025	Ovary	47.9397	1.41546e-15	47.9397	1.66155	1.87526	1.83566	0.0306653	1	0
intron_9_127868475_127871823	ENSG00000106992.17	0.0662256	48	1	0.0607575	Brain_Amygdala	0.0966025	Ovary	47.9397	1.41546e-15	47.9397	1.66155	1.87526	1.83566	0.0306653	1	0
intron_9_127868475_127871823	ENSG00000106992.17	0.0662256	48	1	0.0607575	Brain_Amygdala	0.0966025	Ovary	47.9397	1.41546e-15	47.9397	1.66155	1.87526	1.83566	0.0306653	1	0
intron_9_127868475_127871823	ENSG00000106992.17	0.0662256	48	1	0.0607575	Brain_Amygdala	0.0966025	Ovary	47.9397	1.41546e-15	47.9397	1.66155	1.87526	1.83566	0.0306653	1	0
intron_9_127868512_127871823	ENSG00000106992.17	0.0661074	48	1	0.059717	Brain_Amygdala	0.0971909	Ovary	47.9372	1.18365e-15	47.9372	-1.88288	-1.65863	-1.8364	0.0326118	1	0
intron_9_127868512_127871823	ENSG00000106992.17	0.0661074	48	1	0.059717	Brain_Amygdala	0.0971909	Ovary	47.9372	1.18365e-15	47.9372	-1.88288	-1.65863	-1.8364	0.0326118	1	0
intron_9_127868512_127871823	ENSG00000106992.17	0.0661074	48	1	0.059717	Brain_Amygdala	0.0971909	Ovary	47.9372	1.18365e-15	47.9372	-1.88288	-1.65863	-1.8364	0.0326118	1	0
intron_9_127868512_127871823	ENSG00000106992.17	0.0661074	48	1	0.059717	Brain_Amygdala	0.0971909	Ovary	47.9372	1.18365e-15	47.9372	-1.88288	-1.65863	-1.8364	0.0326118	1	0
intron_9_127868512_127871823	ENSG00000106992.17	0.0661074	48	1	0.059717	Brain_Amygdala	0.0971909	Ovary	47.9372	1.18365e-15	47.9372	-1.88288	-1.65863	-1.8364	0.0326118	1	0
intron_9_127868512_127871823	ENSG00000106992.17	0.0661074	48	1	0.059717	Brain_Amygdala	0.0971909	Ovary	47.9372	1.18365e-15	47.9372	-1.88288	-1.65863	-1.8364	0.0326118	1	0
intron_9_127868512_127871823	ENSG00000106992.17	0.0661074	48	1	0.059717	Brain_Amygdala	0.0971909	Ovary	47.9372	1.18365e-15	47.9372	-1.88288	-1.65863	-1.8364	0.0326118	1	0
intron_9_127873061_127874611	ENSG00000106992.17	0.5864	22	1	0.5864	Brain_Nucleus_accumbens_basal_ganglia	0.5864	Artery_Aorta	22	7.5721e-18	22	-0.54406	0.54406	0.04946	0.554558	1	0
intron_9_127873061_127874611	ENSG00000106992.17	0.5864	22	1	0.5864	Brain_Nucleus_accumbens_basal_ganglia	0.5864	Artery_Aorta	22	7.5721e-18	22	-0.54406	0.54406	0.04946	0.554558	1	0
intron_9_127873061_127874611	ENSG00000106992.17	0.5864	22	1	0.5864	Brain_Nucleus_accumbens_basal_ganglia	0.5864	Artery_Aorta	22	7.5721e-18	22	-0.54406	0.54406	0.04946	0.554558	1	0
intron_9_127874649_127874877	ENSG00000106992.17	0.36584	12	1	0.36584	Brain_Anterior_cingulate_cortex_BA24	0.36584	Brain_Anterior_cingulate_cortex_BA24	12	3.11618e-17	12	-0.904294	-0.904294	-0.904294	0	1	0
intron_9_127874649_127879514	ENSG00000106992.17	0.2016	46	1	0.2016	Brain_Anterior_cingulate_cortex_BA24	0.2016	Adipose_Subcutaneous	46	1.05111e-15	46	-1.27701	-1.27701	-1.27701	1.44282e-16	1	0
intron_9_127874649_127879514	ENSG00000106992.17	0.2016	46	1	0.2016	Brain_Anterior_cingulate_cortex_BA24	0.2016	Adipose_Subcutaneous	46	1.05111e-15	46	-1.27701	-1.27701	-1.27701	1.44282e-16	1	0
intron_9_127874649_127879514	ENSG00000106992.17	0.2016	46	1	0.2016	Brain_Anterior_cingulate_cortex_BA24	0.2016	Adipose_Subcutaneous	46	1.05111e-15	46	-1.27701	-1.27701	-1.27701	1.44282e-16	1	0
intron_9_127874649_127879514	ENSG00000106992.17	0.2016	46	1	0.2016	Brain_Anterior_cingulate_cortex_BA24	0.2016	Adipose_Subcutaneous	46	1.05111e-15	46	-1.27701	-1.27701	-1.27701	1.44282e-16	1	0
intron_9_127874649_127879514	ENSG00000106992.17	0.2016	46	1	0.2016	Brain_Anterior_cingulate_cortex_BA24	0.2016	Adipose_Subcutaneous	46	1.05111e-15	46	-1.27701	-1.27701	-1.27701	1.44282e-16	1	0
intron_9_127874649_127885186	ENSG00000106992.17	0.367525	24	1	0.36584	Adrenal_Gland	0.5244	Colon_Transverse	23.6499	2.53393e-17	23.6499	-0.904294	-0.636578	-0.893139	0.0546474	1	0
intron_9_127874649_127885186	ENSG00000106992.17	0.367525	24	1	0.36584	Adrenal_Gland	0.5244	Colon_Transverse	23.6499	2.53393e-17	23.6499	-0.904294	-0.636578	-0.893139	0.0546474	1	0
intron_9_127879624_127885186	ENSG00000106992.17	0.736054	45	1	0.7141	Artery_Coronary	0.7638	Artery_Tibial	45	1.22853e-15	45	0.300494	0.366355	0.337084	0.0330963	1	0
intron_9_127879624_127885186	ENSG00000106992.17	0.736054	45	1	0.7141	Artery_Coronary	0.7638	Artery_Tibial	45	1.22853e-15	45	0.300494	0.366355	0.337084	0.0330963	1	0
intron_9_127879624_127885186	ENSG00000106992.17	0.736054	45	1	0.7141	Artery_Coronary	0.7638	Artery_Tibial	45	1.22853e-15	45	0.300494	0.366355	0.337084	0.0330963	1	0
intron_9_127879624_127885186	ENSG00000106992.17	0.736054	45	1	0.7141	Artery_Coronary	0.7638	Artery_Tibial	45	1.22853e-15	45	0.300494	0.366355	0.337084	0.0330963	1	0
intron_9_127879624_127885186	ENSG00000106992.17	0.736054	45	1	0.7141	Artery_Coronary	0.7638	Artery_Tibial	45	1.22853e-15	45	0.300494	0.366355	0.337084	0.0330963	1	0
intron_9_127887591_127890656	ENSG00000160408.14	0.7755	1	1	0.7755	Adipose_Visceral_Omentum	0.7755	Adipose_Visceral_Omentum	1	1	1	0.285188	0.285188	0.285188	NA	1	0
intron_9_127894629_127896242	ENSG00000160408.14	0.1141	48	1	0.1141	Adipose_Subcutaneous	0.1141	Brain_Cortex	48	1.35892e-15	48	-1.58003	-1.58003	-1.58003	2.42374e-16	1	0
intron_9_127894629_127896242	ENSG00000160408.14	0.1141	48	1	0.1141	Adipose_Subcutaneous	0.1141	Brain_Cortex	48	1.35892e-15	48	-1.58003	-1.58003	-1.58003	2.42374e-16	1	0
intron_9_127894629_127896242	ENSG00000160408.14	0.1141	48	1	0.1141	Adipose_Subcutaneous	0.1141	Brain_Cortex	48	1.35892e-15	48	-1.58003	-1.58003	-1.58003	2.42374e-16	1	0
intron_9_127894629_127896242	ENSG00000160408.14	0.1141	48	1	0.1141	Adipose_Subcutaneous	0.1141	Brain_Cortex	48	1.35892e-15	48	-1.58003	-1.58003	-1.58003	2.42374e-16	1	0
intron_9_127894629_127896242	ENSG00000160408.14	0.1141	48	1	0.1141	Adipose_Subcutaneous	0.1141	Brain_Cortex	48	1.35892e-15	48	-1.58003	-1.58003	-1.58003	2.42374e-16	1	0
intron_9_127894629_127896242	ENSG00000160408.14	0.1141	48	1	0.1141	Adipose_Subcutaneous	0.1141	Brain_Cortex	48	1.35892e-15	48	-1.58003	-1.58003	-1.58003	2.42374e-16	1	0
intron_9_127894629_127896242	ENSG00000160408.14	0.1141	48	1	0.1141	Adipose_Subcutaneous	0.1141	Brain_Cortex	48	1.35892e-15	48	-1.58003	-1.58003	-1.58003	2.42374e-16	1	0
intron_9_127894691_127896242	ENSG00000160408.14	0.1141	48	1	0.1141	Brain_Anterior_cingulate_cortex_BA24	0.1141	Brain_Cortex	48	4.54571e-16	48	1.58003	1.58003	1.58003	2.89692e-16	1	0
intron_9_127894691_127896242	ENSG00000160408.14	0.1141	48	1	0.1141	Brain_Anterior_cingulate_cortex_BA24	0.1141	Brain_Cortex	48	4.54571e-16	48	1.58003	1.58003	1.58003	2.89692e-16	1	0
intron_9_127894691_127896242	ENSG00000160408.14	0.1141	48	1	0.1141	Brain_Anterior_cingulate_cortex_BA24	0.1141	Brain_Cortex	48	4.54571e-16	48	1.58003	1.58003	1.58003	2.89692e-16	1	0
intron_9_127894691_127896242	ENSG00000160408.14	0.1141	48	1	0.1141	Brain_Anterior_cingulate_cortex_BA24	0.1141	Brain_Cortex	48	4.54571e-16	48	1.58003	1.58003	1.58003	2.89692e-16	1	0
intron_9_127894691_127896242	ENSG00000160408.14	0.1141	48	1	0.1141	Brain_Anterior_cingulate_cortex_BA24	0.1141	Brain_Cortex	48	4.54571e-16	48	1.58003	1.58003	1.58003	2.89692e-16	1	0
intron_9_127894691_127896242	ENSG00000160408.14	0.1141	48	1	0.1141	Brain_Anterior_cingulate_cortex_BA24	0.1141	Brain_Cortex	48	4.54571e-16	48	1.58003	1.58003	1.58003	2.89692e-16	1	0
intron_9_127894691_127896242	ENSG00000160408.14	0.1141	48	1	0.1141	Brain_Anterior_cingulate_cortex_BA24	0.1141	Brain_Cortex	48	4.54571e-16	48	1.58003	1.58003	1.58003	2.89692e-16	1	0
intron_9_127896332_127896890	ENSG00000160408.14	0.371791	5	2	0.2505	Adipose_Subcutaneous	0.8025	Adipose_Visceral_Omentum	4.56944	2.41384e-17	0.430562	0.250113	1.14914	0.429918	0.402055	2	0
intron_9_127896332_127896890	ENSG00000160408.14	0.371791	5	2	0.2505	Adipose_Subcutaneous	0.8025	Adipose_Visceral_Omentum	4.56944	2.41384e-17	0.430562	0.250113	1.14914	0.429918	0.402055	2	0
intron_9_127896332_127897826	ENSG00000160408.14	0.7755	20	1	0.7755	Adipose_Subcutaneous	0.7755	Adipose_Visceral_Omentum	20	2.13188e-18	20	0.285188	0.285188	0.285188	2.84766e-17	1	0
intron_9_127896332_127897826	ENSG00000160408.14	0.7755	20	1	0.7755	Adipose_Subcutaneous	0.7755	Adipose_Visceral_Omentum	20	2.13188e-18	20	0.285188	0.285188	0.285188	2.84766e-17	1	0
intron_9_127896332_127897956	ENSG00000160408.14	0.916395	48	1	0.713876	Brain_Cerebellar_Hemisphere	0.995971	Adipose_Subcutaneous	46.7612	1.04858e-15	46.7612	-0.366656	0.275299	-0.103491	0.184754	1	0
intron_9_127896332_127897956	ENSG00000160408.14	0.916395	48	1	0.713876	Brain_Cerebellar_Hemisphere	0.995971	Adipose_Subcutaneous	46.7612	1.04858e-15	46.7612	-0.366656	0.275299	-0.103491	0.184754	1	0
intron_9_127896332_127897956	ENSG00000160408.14	0.916395	48	1	0.713876	Brain_Cerebellar_Hemisphere	0.995971	Adipose_Subcutaneous	46.7612	1.04858e-15	46.7612	-0.366656	0.275299	-0.103491	0.184754	1	0
intron_9_127896332_127897956	ENSG00000160408.14	0.916395	48	1	0.713876	Brain_Cerebellar_Hemisphere	0.995971	Adipose_Subcutaneous	46.7612	1.04858e-15	46.7612	-0.366656	0.275299	-0.103491	0.184754	1	0
intron_9_127896332_127897956	ENSG00000160408.14	0.916395	48	1	0.713876	Brain_Cerebellar_Hemisphere	0.995971	Adipose_Subcutaneous	46.7612	1.04858e-15	46.7612	-0.366656	0.275299	-0.103491	0.184754	1	0
intron_9_127896332_127897956	ENSG00000160408.14	0.916395	48	1	0.713876	Brain_Cerebellar_Hemisphere	0.995971	Adipose_Subcutaneous	46.7612	1.04858e-15	46.7612	-0.366656	0.275299	-0.103491	0.184754	1	0
intron_9_127896332_127899503	ENSG00000160408.14	0.559841	46	3	0.2505	Brain_Cerebellum	0.920156	Nerve_Tibial	35.0108	1.43054e-15	1.61613	-1.14914	0.285188	-0.269802	0.486178	3	0
intron_9_127896332_127899503	ENSG00000160408.14	0.559841	46	3	0.2505	Brain_Cerebellum	0.920156	Nerve_Tibial	35.0108	1.43054e-15	1.61613	-1.14914	0.285188	-0.269802	0.486178	3	0
intron_9_127896332_127899503	ENSG00000160408.14	0.559841	46	3	0.2505	Brain_Cerebellum	0.920156	Nerve_Tibial	35.0108	1.43054e-15	1.61613	-1.14914	0.285188	-0.269802	0.486178	3	0
intron_9_127896332_127899503	ENSG00000160408.14	0.559841	46	3	0.2505	Brain_Cerebellum	0.920156	Nerve_Tibial	35.0108	1.43054e-15	1.61613	-1.14914	0.285188	-0.269802	0.486178	3	0
intron_9_127896332_127899503	ENSG00000160408.14	0.559841	46	3	0.2505	Brain_Cerebellum	0.920156	Nerve_Tibial	35.0108	1.43054e-15	1.61613	-1.14914	0.285188	-0.269802	0.486178	3	0
intron_9_127896332_127905935	ENSG00000160408.14	0.214	1	1	0.214	Whole_Blood	0.214	Whole_Blood	1	1	1	1.24264	1.24264	1.24264	NA	1	0
intron_9_127898010_127899503	ENSG00000160408.14	0.466877	49	2	0.420236	Brain_Putamen_basal_ganglia	0.93281	Skin_Sun_Exposed_Lower_leg	46.1905	1.2804e-15	2.52548	-0.806012	0.633587	0.0077	0.314735	2	0
intron_9_127898010_127899503	ENSG00000160408.14	0.466877	49	2	0.420236	Brain_Putamen_basal_ganglia	0.93281	Skin_Sun_Exposed_Lower_leg	46.1905	1.2804e-15	2.52548	-0.806012	0.633587	0.0077	0.314735	2	0
intron_9_127898010_127899503	ENSG00000160408.14	0.466877	49	2	0.420236	Brain_Putamen_basal_ganglia	0.93281	Skin_Sun_Exposed_Lower_leg	46.1905	1.2804e-15	2.52548	-0.806012	0.633587	0.0077	0.314735	2	0
intron_9_127898010_127899503	ENSG00000160408.14	0.466877	49	2	0.420236	Brain_Putamen_basal_ganglia	0.93281	Skin_Sun_Exposed_Lower_leg	46.1905	1.2804e-15	2.52548	-0.806012	0.633587	0.0077	0.314735	2	0
intron_9_127898010_127899503	ENSG00000160408.14	0.466877	49	2	0.420236	Brain_Putamen_basal_ganglia	0.93281	Skin_Sun_Exposed_Lower_leg	46.1905	1.2804e-15	2.52548	-0.806012	0.633587	0.0077	0.314735	2	0
intron_9_127898010_127899503	ENSG00000160408.14	0.466877	49	2	0.420236	Brain_Putamen_basal_ganglia	0.93281	Skin_Sun_Exposed_Lower_leg	46.1905	1.2804e-15	2.52548	-0.806012	0.633587	0.0077	0.314735	2	0
intron_9_127898010_127899503	ENSG00000160408.14	0.466877	49	2	0.420236	Brain_Putamen_basal_ganglia	0.93281	Skin_Sun_Exposed_Lower_leg	46.1905	1.2804e-15	2.52548	-0.806012	0.633587	0.0077	0.314735	2	0
intron_9_127898010_127905207	ENSG00000160408.14	0.7755	9	1	0.7755	Ovary	0.7755	Brain_Caudate_basal_ganglia	9	5.64377e-52	9	-0.285188	-0.285188	-0.285188	2.77556e-17	1	0
intron_9_127908581_127912268	ENSG00000136840.18	0.170157	21	2	0.01983	Adipose_Visceral_Omentum	0.68639	Small_Intestine_Terminal_Ileum	17.4183	2.2527e-18	3.09345	-2.32955	0.403759	-1.51018	0.899019	2	0
intron_9_127908581_127912268	ENSG00000136840.18	0.170157	21	2	0.01983	Adipose_Visceral_Omentum	0.68639	Small_Intestine_Terminal_Ileum	17.4183	2.2527e-18	3.09345	-2.32955	0.403759	-1.51018	0.899019	2	0
intron_9_127910058_127910415	ENSG00000136840.18	0.925613	7	1	0.925613	Brain_Cerebellar_Hemisphere	0.925613	Ovary	7	1.08366e-17	7	0.093366	0.093366	0.093366	1.69967e-17	1	0
intron_9_127910086_127912268	ENSG00000136840.18	0.383354	17	2	0.199358	Whole_Blood	0.647	Artery_Aorta	15.0214	3.4912e-17	1.97857	-1.28338	0.457934	0.0941665	0.621114	2	0
intron_9_127910086_127912268	ENSG00000136840.18	0.383354	17	2	0.199358	Whole_Blood	0.647	Artery_Aorta	15.0214	3.4912e-17	1.97857	-1.28338	0.457934	0.0941665	0.621114	2	0
intron_9_127910086_127912268	ENSG00000136840.18	0.383354	17	2	0.199358	Whole_Blood	0.647	Artery_Aorta	15.0214	3.4912e-17	1.97857	-1.28338	0.457934	0.0941665	0.621114	2	0
intron_9_127914841_127916408	ENSG00000136840.18	0.189655	37	2	0.068792	Artery_Coronary	0.7233	Brain_Amygdala	19.7974	3.84261e-16	17.2026	-1.75816	1.81978	-0.0567427	1.2684	2	0
intron_9_127914841_127916408	ENSG00000136840.18	0.189655	37	2	0.068792	Artery_Coronary	0.7233	Brain_Amygdala	19.7974	3.84261e-16	17.2026	-1.75816	1.81978	-0.0567427	1.2684	2	0
intron_9_127914841_127916408	ENSG00000136840.18	0.189655	37	2	0.068792	Artery_Coronary	0.7233	Brain_Amygdala	19.7974	3.84261e-16	17.2026	-1.75816	1.81978	-0.0567427	1.2684	2	0
intron_9_127914841_127916408	ENSG00000136840.18	0.189655	37	2	0.068792	Artery_Coronary	0.7233	Brain_Amygdala	19.7974	3.84261e-16	17.2026	-1.75816	1.81978	-0.0567427	1.2684	2	0
intron_9_127928219_127928433	ENSG00000136908.17	0.627242	11	2	0.4171	Testis	0.946251	Brain_Cerebellum	10.1489	2.88086e-17	0.64909	-0.811463	0.75228	-0.337674	0.41253	2	0
intron_9_127928219_127928433	ENSG00000167103.11	0.627242	11	2	0.4171	Testis	0.946251	Brain_Cerebellum	10.1489	2.88086e-17	0.64909	-0.811463	0.75228	-0.337674	0.41253	2	0
intron_9_127928483_127936553	ENSG00000167103.11	0.643	8	2	0.229672	Esophagus_Muscularis	0.791662	Artery_Tibial	7.61697	9.59799e-18	0.28648	-1.2012	-0.264154	-0.601533	0.267042	2	0
intron_9_127928483_127936553	ENSG00000136908.17	0.643	8	2	0.229672	Esophagus_Muscularis	0.791662	Artery_Tibial	7.61697	9.59799e-18	0.28648	-1.2012	-0.264154	-0.601533	0.267042	2	0
intron_9_127935314_127936553	ENSG00000136908.17	0.59366	5	1	0.2891	Cells_EBV-transformed_lymphocytes	0.873941	Liver	4.9699	2.2677e-17	4.9699	-1.0601	-0.158655	-0.531826	0.482416	1	0
intron_9_127935314_127936553	ENSG00000136908.17	0.59366	5	1	0.2891	Cells_EBV-transformed_lymphocytes	0.873941	Liver	4.9699	2.2677e-17	4.9699	-1.0601	-0.158655	-0.531826	0.482416	1	0
intron_9_127935780_127936553	ENSG00000136908.17	0.458763	20	2	0.2891	Brain_Caudate_basal_ganglia	0.8761	Cells_EBV-transformed_lymphocytes	17.9345	1.89606e-17	1.76568	-0.155915	1.0601	0.887966	0.394331	2	0
intron_9_127935780_127936553	ENSG00000167103.11	0.458763	20	2	0.2891	Brain_Caudate_basal_ganglia	0.8761	Cells_EBV-transformed_lymphocytes	17.9345	1.89606e-17	1.76568	-0.155915	1.0601	0.887966	0.394331	2	0
intron_9_127935780_127936553	ENSG00000136908.17	0.458763	20	2	0.2891	Brain_Caudate_basal_ganglia	0.8761	Cells_EBV-transformed_lymphocytes	17.9345	1.89606e-17	1.76568	-0.155915	1.0601	0.887966	0.394331	2	0
intron_9_127936655_127937818	ENSG00000167103.11	0.0792716	32	2	0.1706	Artery_Coronary	0.7313	Brain_Caudate_basal_ganglia	30.5744	5.62793e-16	1.42514	-1.37028	-0.343397	-1.06259	0.443702	2	0
intron_9_127936655_127937818	ENSG00000136908.17	0.0792716	32	2	0.1706	Artery_Coronary	0.7313	Brain_Caudate_basal_ganglia	30.5744	5.62793e-16	1.42514	-1.37028	-0.343397	-1.06259	0.443702	2	0
intron_9_127936655_127937818	ENSG00000136908.17	0.0792716	32	2	0.1706	Artery_Coronary	0.7313	Brain_Caudate_basal_ganglia	30.5744	5.62793e-16	1.42514	-1.37028	-0.343397	-1.06259	0.443702	2	0
intron_9_127936655_127937818	ENSG00000136908.17	0.0792716	32	2	0.1706	Artery_Coronary	0.7313	Brain_Caudate_basal_ganglia	30.5744	5.62793e-16	1.42514	-1.37028	-0.343397	-1.06259	0.443702	2	0
intron_9_127948225_127948368	ENSG00000167106.11	0.7544	9	1	0.7544	Brain_Anterior_cingulate_cortex_BA24	0.7544	Brain_Amygdala	9	2.04143e-34	9	-0.312843	0.312843	-0.243322	0.208562	1	0
intron_9_127948225_127948368	ENSG00000167106.11	0.7544	9	1	0.7544	Brain_Anterior_cingulate_cortex_BA24	0.7544	Brain_Amygdala	9	2.04143e-34	9	-0.312843	0.312843	-0.243322	0.208562	1	0
intron_9_127948414_127950423	ENSG00000167106.11	0.6049	44	1	0.6049	Breast_Mammary_Tissue	0.6049	Adipose_Visceral_Omentum	44	5.15111e-16	44	-0.517367	0.517367	0.446817	0.263828	1	0
intron_9_127948414_127950423	ENSG00000167106.11	0.6049	44	1	0.6049	Breast_Mammary_Tissue	0.6049	Adipose_Visceral_Omentum	44	5.15111e-16	44	-0.517367	0.517367	0.446817	0.263828	1	0
intron_9_127948414_127950423	ENSG00000167106.11	0.6049	44	1	0.6049	Breast_Mammary_Tissue	0.6049	Adipose_Visceral_Omentum	44	5.15111e-16	44	-0.517367	0.517367	0.446817	0.263828	1	0
intron_9_127948414_127950423	ENSG00000167106.11	0.6049	44	1	0.6049	Breast_Mammary_Tissue	0.6049	Adipose_Visceral_Omentum	44	5.15111e-16	44	-0.517367	0.517367	0.446817	0.263828	1	0
intron_9_127948414_127950423	ENSG00000167106.11	0.6049	44	1	0.6049	Breast_Mammary_Tissue	0.6049	Adipose_Visceral_Omentum	44	5.15111e-16	44	-0.517367	0.517367	0.446817	0.263828	1	0
intron_9_127948414_127953575	ENSG00000167106.11	0.7544	13	1	0.7544	Artery_Tibial	0.7544	Brain_Anterior_cingulate_cortex_BA24	13	1.52868e-17	13	-0.312843	-0.312843	-0.312843	6.7987e-17	1	0
intron_9_128068580_128101096	ENSG00000148339.12	0.2829	36	1	0.2829	Brain_Cerebellar_Hemisphere	0.2829	Heart_Atrial_Appendage	36	6.16641e-16	36	1.07383	1.07383	1.07383	2.12315e-16	1	0
intron_9_128068580_128101096	ENSG00000148339.12	0.2829	36	1	0.2829	Brain_Cerebellar_Hemisphere	0.2829	Heart_Atrial_Appendage	36	6.16641e-16	36	1.07383	1.07383	1.07383	2.12315e-16	1	0
intron_9_128068580_128101096	ENSG00000148339.12	0.2829	36	1	0.2829	Brain_Cerebellar_Hemisphere	0.2829	Heart_Atrial_Appendage	36	6.16641e-16	36	1.07383	1.07383	1.07383	2.12315e-16	1	0
intron_9_128068580_128101096	ENSG00000148339.12	0.2829	36	1	0.2829	Brain_Cerebellar_Hemisphere	0.2829	Heart_Atrial_Appendage	36	6.16641e-16	36	1.07383	1.07383	1.07383	2.12315e-16	1	0
intron_9_128068580_128101096	ENSG00000148339.12	0.2829	36	1	0.2829	Brain_Cerebellar_Hemisphere	0.2829	Heart_Atrial_Appendage	36	6.16641e-16	36	1.07383	1.07383	1.07383	2.12315e-16	1	0
intron_9_128068580_128101096	ENSG00000148339.12	0.2829	36	1	0.2829	Brain_Cerebellar_Hemisphere	0.2829	Heart_Atrial_Appendage	36	6.16641e-16	36	1.07383	1.07383	1.07383	2.12315e-16	1	0
intron_9_128099385_128101096	ENSG00000148339.12	0.0133649	4	1	0.0133649	Adrenal_Gland	0.0133649	Kidney_Cortex	4	4.44621e-66	4	-2.4739	2.4739	1.23695	2.4739	1	0
intron_9_128101396_128102370	ENSG00000148339.12	0.01317	31	1	0.01317	Brain_Anterior_cingulate_cortex_BA24	0.01317	Artery_Tibial	31	9.35289e-16	31	-2.47914	2.47914	-1.51947	1.99129	1	0
intron_9_128101396_128102370	ENSG00000148339.12	0.01317	31	1	0.01317	Brain_Anterior_cingulate_cortex_BA24	0.01317	Artery_Tibial	31	9.35289e-16	31	-2.47914	2.47914	-1.51947	1.99129	1	0
intron_9_128101396_128102370	ENSG00000148339.12	0.01317	31	1	0.01317	Brain_Anterior_cingulate_cortex_BA24	0.01317	Artery_Tibial	31	9.35289e-16	31	-2.47914	2.47914	-1.51947	1.99129	1	0
intron_9_128115289_128117710	ENSG00000234771.3	0.0175471	11	1	0.006705	Breast_Mammary_Tissue	0.04034	Brain_Cerebellum	10.7693	3.39308e-17	10.7693	-2.71115	-2.05025	-2.35066	0.345144	1	0
intron_9_128115289_128117710	ENSG00000234771.3	0.0175471	11	1	0.006705	Breast_Mammary_Tissue	0.04034	Brain_Cerebellum	10.7693	3.39308e-17	10.7693	-2.71115	-2.05025	-2.35066	0.345144	1	0
intron_9_128117835_128117923	ENSG00000234771.3	0.0153697	12	1	0.01588	Brain_Cerebellar_Hemisphere	0.02547	Skin_Not_Sun_Exposed_Suprapubic	11.6846	4.12943e-17	11.6846	2.2342	2.41166	2.3916	0.049967	1	0
intron_9_128117835_128117923	ENSG00000234771.3	0.0153697	12	1	0.01588	Brain_Cerebellar_Hemisphere	0.02547	Skin_Not_Sun_Exposed_Suprapubic	11.6846	4.12943e-17	11.6846	2.2342	2.41166	2.3916	0.049967	1	0
intron_9_128122479_128122934	ENSG00000148334.14	0.7266	39	1	0.7266	Adipose_Subcutaneous	0.7266	Adipose_Visceral_Omentum	39	9.16865e-16	39	0.349652	0.349652	0.349652	5.62368e-17	1	0
intron_9_128122479_128122934	ENSG00000148334.14	0.7266	39	1	0.7266	Adipose_Subcutaneous	0.7266	Adipose_Visceral_Omentum	39	9.16865e-16	39	0.349652	0.349652	0.349652	5.62368e-17	1	0
intron_9_128122479_128122934	ENSG00000148334.14	0.7266	39	1	0.7266	Adipose_Subcutaneous	0.7266	Adipose_Visceral_Omentum	39	9.16865e-16	39	0.349652	0.349652	0.349652	5.62368e-17	1	0
intron_9_128122479_128122934	ENSG00000148334.14	0.7266	39	1	0.7266	Adipose_Subcutaneous	0.7266	Adipose_Visceral_Omentum	39	9.16865e-16	39	0.349652	0.349652	0.349652	5.62368e-17	1	0
intron_9_128122479_128122934	ENSG00000148334.14	0.7266	39	1	0.7266	Adipose_Subcutaneous	0.7266	Adipose_Visceral_Omentum	39	9.16865e-16	39	0.349652	0.349652	0.349652	5.62368e-17	1	0
intron_9_128122646_128122934	ENSG00000148334.14	0.722047	41	1	0.550269	Brain_Anterior_cingulate_cortex_BA24	0.7266	Adipose_Visceral_Omentum	40.9781	5.3313e-16	40.9781	-0.597357	-0.349652	-0.355693	0.0386851	1	0
intron_9_128122646_128122934	ENSG00000148334.14	0.722047	41	1	0.550269	Brain_Anterior_cingulate_cortex_BA24	0.7266	Adipose_Visceral_Omentum	40.9781	5.3313e-16	40.9781	-0.597357	-0.349652	-0.355693	0.0386851	1	0
intron_9_128122646_128122934	ENSG00000148334.14	0.722047	41	1	0.550269	Brain_Anterior_cingulate_cortex_BA24	0.7266	Adipose_Visceral_Omentum	40.9781	5.3313e-16	40.9781	-0.597357	-0.349652	-0.355693	0.0386851	1	0
intron_9_128122646_128122934	ENSG00000148334.14	0.722047	41	1	0.550269	Brain_Anterior_cingulate_cortex_BA24	0.7266	Adipose_Visceral_Omentum	40.9781	5.3313e-16	40.9781	-0.597357	-0.349652	-0.355693	0.0386851	1	0
intron_9_128122646_128122934	ENSG00000148334.14	0.722047	41	1	0.550269	Brain_Anterior_cingulate_cortex_BA24	0.7266	Adipose_Visceral_Omentum	40.9781	5.3313e-16	40.9781	-0.597357	-0.349652	-0.355693	0.0386851	1	0
intron_9_128123847_128124492	ENSG00000148334.14	0.07355	5	1	0.07355	Liver	0.07355	Colon_Sigmoid	5	2.25557e-66	5	1.7894	1.7894	1.7894	1.57009e-16	1	0
intron_9_128123851_128124492	ENSG00000148334.14	0.200768	7	2	0.07355	Esophagus_Muscularis	0.9595	Cells_Cultured_fibroblasts	6.00805	7.43938e-33	0.991953	-1.7894	1.7894	-1.01526	1.41416	2	0
intron_9_128125441_128127439	ENSG00000148334.14	0.07355	28	1	0.07355	Brain_Cerebellum	0.07355	Brain_Nucleus_accumbens_basal_ganglia	28	6.5062e-16	28	-1.7894	1.7894	0.639072	1.70206	1	0
intron_9_128125441_128127439	ENSG00000148334.14	0.07355	28	1	0.07355	Brain_Cerebellum	0.07355	Brain_Nucleus_accumbens_basal_ganglia	28	6.5062e-16	28	-1.7894	1.7894	0.639072	1.70206	1	0
intron_9_128125441_128127439	ENSG00000148334.14	0.07355	28	1	0.07355	Brain_Cerebellum	0.07355	Brain_Nucleus_accumbens_basal_ganglia	28	6.5062e-16	28	-1.7894	1.7894	0.639072	1.70206	1	0
intron_9_128125441_128127439	ENSG00000148334.14	0.07355	28	1	0.07355	Brain_Cerebellum	0.07355	Brain_Nucleus_accumbens_basal_ganglia	28	6.5062e-16	28	-1.7894	1.7894	0.639072	1.70206	1	0
intron_9_128125441_128127439	ENSG00000148334.14	0.07355	28	1	0.07355	Brain_Cerebellum	0.07355	Brain_Nucleus_accumbens_basal_ganglia	28	6.5062e-16	28	-1.7894	1.7894	0.639072	1.70206	1	0
intron_9_128160486_128162004	ENSG00000171159.4	0.524967	31	3	0.1825	Cells_EBV-transformed_lymphocytes	0.9469	Breast_Mammary_Tissue	27.4961	1.50426e-15	1.32971	-1.3331	-0.0666002	-1.16789	0.329358	3	0
intron_9_128160486_128162004	ENSG00000171159.4	0.524967	31	3	0.1825	Cells_EBV-transformed_lymphocytes	0.9469	Breast_Mammary_Tissue	27.4961	1.50426e-15	1.32971	-1.3331	-0.0666002	-1.16789	0.329358	3	0
intron_9_128160486_128162004	ENSG00000171159.4	0.524967	31	3	0.1825	Cells_EBV-transformed_lymphocytes	0.9469	Breast_Mammary_Tissue	27.4961	1.50426e-15	1.32971	-1.3331	-0.0666002	-1.16789	0.329358	3	0
intron_9_128160486_128163443	ENSG00000171159.4	0.557595	42	3	0.1825	Brain_Cerebellar_Hemisphere	0.9469	Artery_Aorta	34.6816	1.12514e-15	1.4158	0.0666002	1.3331	1.02832	0.43647	3	0
intron_9_128160486_128163443	ENSG00000171159.4	0.557595	42	3	0.1825	Brain_Cerebellar_Hemisphere	0.9469	Artery_Aorta	34.6816	1.12514e-15	1.4158	0.0666002	1.3331	1.02832	0.43647	3	0
intron_9_128160486_128163443	ENSG00000171159.4	0.557595	42	3	0.1825	Brain_Cerebellar_Hemisphere	0.9469	Artery_Aorta	34.6816	1.12514e-15	1.4158	0.0666002	1.3331	1.02832	0.43647	3	0
intron_9_128160486_128163443	ENSG00000171159.4	0.557595	42	3	0.1825	Brain_Cerebellar_Hemisphere	0.9469	Artery_Aorta	34.6816	1.12514e-15	1.4158	0.0666002	1.3331	1.02832	0.43647	3	0
intron_9_128162115_128163443	ENSG00000171159.4	0.1121	7	1	0.1121	Adipose_Subcutaneous	0.1121	Pancreas	7	2.03622e-33	7	-1.58882	-1.58882	-1.58882	2.56395e-16	1	0
intron_9_128162115_128163443	ENSG00000171159.4	0.1121	7	1	0.1121	Adipose_Subcutaneous	0.1121	Pancreas	7	2.03622e-33	7	-1.58882	-1.58882	-1.58882	2.56395e-16	1	0
intron_9_128162952_128163443	ENSG00000171159.4	0.739611	44	1	0.620537	Small_Intestine_Terminal_Ileum	0.7332	Adipose_Subcutaneous	43.2895	9.92066e-16	43.2895	-0.340872	0.49509	-0.321873	0.126026	1	0
intron_9_128162952_128163443	ENSG00000171159.4	0.739611	44	1	0.620537	Small_Intestine_Terminal_Ileum	0.7332	Adipose_Subcutaneous	43.2895	9.92066e-16	43.2895	-0.340872	0.49509	-0.321873	0.126026	1	0
intron_9_128162952_128163443	ENSG00000171159.4	0.739611	44	1	0.620537	Small_Intestine_Terminal_Ileum	0.7332	Adipose_Subcutaneous	43.2895	9.92066e-16	43.2895	-0.340872	0.49509	-0.321873	0.126026	1	0
intron_9_128162952_128163443	ENSG00000171159.4	0.739611	44	1	0.620537	Small_Intestine_Terminal_Ileum	0.7332	Adipose_Subcutaneous	43.2895	9.92066e-16	43.2895	-0.340872	0.49509	-0.321873	0.126026	1	0
intron_9_128162952_128163443	ENSG00000171159.4	0.739611	44	1	0.620537	Small_Intestine_Terminal_Ileum	0.7332	Adipose_Subcutaneous	43.2895	9.92066e-16	43.2895	-0.340872	0.49509	-0.321873	0.126026	1	0
intron_9_128169519_128169604	ENSG00000148337.20	0.5893	5	1	0.5893	Heart_Atrial_Appendage	0.5893	Brain_Frontal_Cortex_BA9	5	4.80595e-17	5	0.539851	0.539851	0.539851	5.55112e-17	1	0
intron_9_128169519_128169604	ENSG00000148337.20	0.5893	5	1	0.5893	Heart_Atrial_Appendage	0.5893	Brain_Frontal_Cortex_BA9	5	4.80595e-17	5	0.539851	0.539851	0.539851	5.55112e-17	1	0
intron_9_128169519_128169623	ENSG00000148337.20	0.598283	21	1	0.5893	Adipose_Subcutaneous	0.853987	Adipose_Visceral_Omentum	20.8034	4.16882e-17	20.8034	0.184034	0.539851	0.522907	0.0776456	1	0
intron_9_128169519_128169623	ENSG00000148337.20	0.598283	21	1	0.5893	Adipose_Subcutaneous	0.853987	Adipose_Visceral_Omentum	20.8034	4.16882e-17	20.8034	0.184034	0.539851	0.522907	0.0776456	1	0
intron_9_128169519_128169623	ENSG00000148337.20	0.598283	21	1	0.5893	Adipose_Subcutaneous	0.853987	Adipose_Visceral_Omentum	20.8034	4.16882e-17	20.8034	0.184034	0.539851	0.522907	0.0776456	1	0
intron_9_128169519_128170020	ENSG00000148337.20	0.5893	29	1	0.5893	Testis	0.5893	Artery_Aorta	29	1.43242e-15	29	-0.539851	-0.539851	-0.539851	5.55112e-17	1	0
intron_9_128169519_128170020	ENSG00000148337.20	0.5893	29	1	0.5893	Testis	0.5893	Artery_Aorta	29	1.43242e-15	29	-0.539851	-0.539851	-0.539851	5.55112e-17	1	0
intron_9_128169519_128170020	ENSG00000148337.20	0.5893	29	1	0.5893	Testis	0.5893	Artery_Aorta	29	1.43242e-15	29	-0.539851	-0.539851	-0.539851	5.55112e-17	1	0
intron_9_128169519_128170020	ENSG00000148337.20	0.5893	29	1	0.5893	Testis	0.5893	Artery_Aorta	29	1.43242e-15	29	-0.539851	-0.539851	-0.539851	5.55112e-17	1	0
intron_9_128169700_128170020	ENSG00000148337.20	0.331856	46	2	0.1374	Adipose_Visceral_Omentum	0.996306	Brain_Nucleus_accumbens_basal_ganglia	30.2832	4.69098e-16	15.5043	-1.48554	1.48554	-0.413003	1.14513	2	0
intron_9_128169700_128170020	ENSG00000148337.20	0.331856	46	2	0.1374	Adipose_Visceral_Omentum	0.996306	Brain_Nucleus_accumbens_basal_ganglia	30.2832	4.69098e-16	15.5043	-1.48554	1.48554	-0.413003	1.14513	2	0
intron_9_128169700_128170020	ENSG00000148337.20	0.331856	46	2	0.1374	Adipose_Visceral_Omentum	0.996306	Brain_Nucleus_accumbens_basal_ganglia	30.2832	4.69098e-16	15.5043	-1.48554	1.48554	-0.413003	1.14513	2	0
intron_9_128169700_128170020	ENSG00000148337.20	0.331856	46	2	0.1374	Adipose_Visceral_Omentum	0.996306	Brain_Nucleus_accumbens_basal_ganglia	30.2832	4.69098e-16	15.5043	-1.48554	1.48554	-0.413003	1.14513	2	0
intron_9_128169700_128170020	ENSG00000148337.20	0.331856	46	2	0.1374	Adipose_Visceral_Omentum	0.996306	Brain_Nucleus_accumbens_basal_ganglia	30.2832	4.69098e-16	15.5043	-1.48554	1.48554	-0.413003	1.14513	2	0
intron_9_128169700_128170020	ENSG00000148337.20	0.331856	46	2	0.1374	Adipose_Visceral_Omentum	0.996306	Brain_Nucleus_accumbens_basal_ganglia	30.2832	4.69098e-16	15.5043	-1.48554	1.48554	-0.413003	1.14513	2	0
intron_9_128169700_128170020	ENSG00000148337.20	0.331856	46	2	0.1374	Adipose_Visceral_Omentum	0.996306	Brain_Nucleus_accumbens_basal_ganglia	30.2832	4.69098e-16	15.5043	-1.48554	1.48554	-0.413003	1.14513	2	0
intron_9_128177763_128178369	ENSG00000148337.20	0.9537	21	1	0.9537	Adrenal_Gland	0.9537	Brain_Spinal_cord_cervical_c-1	21	8.23091e-19	21	0.058061	0.058061	0.058061	7.44113e-18	1	0
intron_9_128177763_128178369	ENSG00000148337.20	0.9537	21	1	0.9537	Adrenal_Gland	0.9537	Brain_Spinal_cord_cervical_c-1	21	8.23091e-19	21	0.058061	0.058061	0.058061	7.44113e-18	1	0
intron_9_128177763_128178369	ENSG00000148337.20	0.9537	21	1	0.9537	Adrenal_Gland	0.9537	Brain_Spinal_cord_cervical_c-1	21	8.23091e-19	21	0.058061	0.058061	0.058061	7.44113e-18	1	0
intron_9_128177763_128178709	ENSG00000148337.20	0.9537	23	1	0.9537	Adipose_Visceral_Omentum	0.9537	Artery_Tibial	23	3.14982e-17	23	-0.058061	-0.058061	-0.058061	8.62618e-18	1	0
intron_9_128177763_128178709	ENSG00000148337.20	0.9537	23	1	0.9537	Adipose_Visceral_Omentum	0.9537	Artery_Tibial	23	3.14982e-17	23	-0.058061	-0.058061	-0.058061	8.62618e-18	1	0
intron_9_128177763_128178709	ENSG00000148337.20	0.9537	23	1	0.9537	Adipose_Visceral_Omentum	0.9537	Artery_Tibial	23	3.14982e-17	23	-0.058061	-0.058061	-0.058061	8.62618e-18	1	0
intron_9_128178490_128178709	ENSG00000148337.20	0.7874	22	1	0.7874	Adrenal_Gland	0.7874	Adipose_Visceral_Omentum	22	1.34974e-17	22	-0.269688	0.269688	-0.220654	0.158709	1	0
intron_9_128178490_128178709	ENSG00000148337.20	0.7874	22	1	0.7874	Adrenal_Gland	0.7874	Adipose_Visceral_Omentum	22	1.34974e-17	22	-0.269688	0.269688	-0.220654	0.158709	1	0
intron_9_128178490_128178709	ENSG00000148337.20	0.7874	22	1	0.7874	Adrenal_Gland	0.7874	Adipose_Visceral_Omentum	22	1.34974e-17	22	-0.269688	0.269688	-0.220654	0.158709	1	0
intron_9_128178490_128178709	ENSG00000148337.20	0.7874	22	1	0.7874	Adrenal_Gland	0.7874	Adipose_Visceral_Omentum	22	1.34974e-17	22	-0.269688	0.269688	-0.220654	0.158709	1	0
intron_9_128179415_128180415	ENSG00000148337.20	0.1117	30	1	0.1117	Brain_Cerebellum	0.1117	Brain_Hypothalamus	30	5.38086e-16	30	-1.5906	1.5906	-1.16644	1.09989	1	0
intron_9_128179415_128180415	ENSG00000148337.20	0.1117	30	1	0.1117	Brain_Cerebellum	0.1117	Brain_Hypothalamus	30	5.38086e-16	30	-1.5906	1.5906	-1.16644	1.09989	1	0
intron_9_128185776_128190329	ENSG00000148337.20	0.548158	36	1	0.4876	Brain_Caudate_basal_ganglia	0.9529	Thyroid	35.5349	9.87789e-16	35.5349	-0.694131	0.694131	-0.478355	0.415012	1	0
intron_9_128185776_128190329	ENSG00000148337.20	0.548158	36	1	0.4876	Brain_Caudate_basal_ganglia	0.9529	Thyroid	35.5349	9.87789e-16	35.5349	-0.694131	0.694131	-0.478355	0.415012	1	0
intron_9_128185776_128190329	ENSG00000148337.20	0.548158	36	1	0.4876	Brain_Caudate_basal_ganglia	0.9529	Thyroid	35.5349	9.87789e-16	35.5349	-0.694131	0.694131	-0.478355	0.415012	1	0
intron_9_128185776_128190329	ENSG00000148337.20	0.548158	36	1	0.4876	Brain_Caudate_basal_ganglia	0.9529	Thyroid	35.5349	9.87789e-16	35.5349	-0.694131	0.694131	-0.478355	0.415012	1	0
intron_9_128185776_128190688	ENSG00000148337.20	0.4876	10	1	0.4876	Adipose_Visceral_Omentum	0.4876	Artery_Aorta	10	4.26462e-36	10	-0.694131	-0.694131	-0.694131	6.40988e-17	1	0
intron_9_128190862_128191432	ENSG00000148337.20	0.316293	48	2	0.133513	Spleen	0.958526	Lung	26.6199	7.29857e-16	20.5192	-1.50039	0.548677	-0.738196	0.864975	2	0
intron_9_128190862_128191432	ENSG00000148337.20	0.316293	48	2	0.133513	Spleen	0.958526	Lung	26.6199	7.29857e-16	20.5192	-1.50039	0.548677	-0.738196	0.864975	2	0
intron_9_128190862_128191432	ENSG00000148337.20	0.316293	48	2	0.133513	Spleen	0.958526	Lung	26.6199	7.29857e-16	20.5192	-1.50039	0.548677	-0.738196	0.864975	2	0
intron_9_128190862_128191432	ENSG00000148337.20	0.316293	48	2	0.133513	Spleen	0.958526	Lung	26.6199	7.29857e-16	20.5192	-1.50039	0.548677	-0.738196	0.864975	2	0
intron_9_128190862_128191432	ENSG00000148337.20	0.316293	48	2	0.133513	Spleen	0.958526	Lung	26.6199	7.29857e-16	20.5192	-1.50039	0.548677	-0.738196	0.864975	2	0
intron_9_128190862_128191432	ENSG00000148337.20	0.316293	48	2	0.133513	Spleen	0.958526	Lung	26.6199	7.29857e-16	20.5192	-1.50039	0.548677	-0.738196	0.864975	2	0
intron_9_128190862_128191855	ENSG00000148337.20	0.4714	7	1	0.4714	Breast_Mammary_Tissue	0.4714	Brain_Cortex	7	4.1458e-33	7	-0.720203	0.720203	0.514431	0.544422	1	0
intron_9_128198367_128199920	ENSG00000148337.20	0.8321	12	1	0.8321	Artery_Tibial	0.8321	Adipose_Subcutaneous	12	1.74773e-17	12	0.212009	0.212009	0.212009	3.34745e-17	1	0
intron_9_128198367_128199920	ENSG00000148337.20	0.8321	12	1	0.8321	Artery_Tibial	0.8321	Adipose_Subcutaneous	12	1.74773e-17	12	0.212009	0.212009	0.212009	3.34745e-17	1	0
intron_9_128200184_128202764	ENSG00000148337.20	0.8547	2	1	0.8547	Vagina	0.8547	Adipose_Subcutaneous	2	3.3547e-17	2	0.183125	0.183125	0.183125	3.92523e-17	1	0
intron_9_128200184_128204186	ENSG00000148337.20	0.8547	4	1	0.8547	Breast_Mammary_Tissue	0.8547	Adipose_Subcutaneous	4	2.01447e-17	4	0.183125	0.183125	0.183125	3.20494e-17	1	0
intron_9_128203631_128218231	ENSG00000106976.20	0.2379	4	1	0.2379	Pituitary	0.2379	Breast_Mammary_Tissue	4	4.71026e-17	4	-1.18025	-1.18025	-1.18025	1.81299e-16	1	0
intron_9_128203631_128218231	ENSG00000106976.20	0.2379	4	1	0.2379	Pituitary	0.2379	Breast_Mammary_Tissue	4	4.71026e-17	4	-1.18025	-1.18025	-1.18025	1.81299e-16	1	0
intron_9_128234107_128239445	ENSG00000106976.20	0.0558158	11	3	0.01889	Adipose_Subcutaneous	0.2611	Brain_Putamen_basal_ganglia	9.09026	3.41989e-21	0.868631	1.1238	2.34769	2.14639	0.450904	3	0
intron_9_128234107_128239445	ENSG00000106976.20	0.0558158	11	3	0.01889	Adipose_Subcutaneous	0.2611	Brain_Putamen_basal_ganglia	9.09026	3.41989e-21	0.868631	1.1238	2.34769	2.14639	0.450904	3	0
intron_9_128234107_128239445	ENSG00000106976.20	0.0558158	11	3	0.01889	Adipose_Subcutaneous	0.2611	Brain_Putamen_basal_ganglia	9.09026	3.41989e-21	0.868631	1.1238	2.34769	2.14639	0.450904	3	0
intron_9_128246503_128247124	ENSG00000106976.20	0.6509	6	1	0.6509	Adipose_Subcutaneous	0.6509	Adipose_Subcutaneous	6	5.03183e-17	6	-0.452512	-0.452512	-0.452512	0	1	0
intron_9_128246503_128247124	ENSG00000106976.20	0.6509	6	1	0.6509	Adipose_Subcutaneous	0.6509	Adipose_Subcutaneous	6	5.03183e-17	6	-0.452512	-0.452512	-0.452512	0	1	0
intron_9_128246503_128247375	ENSG00000106976.20	0.6509	17	1	0.6509	Artery_Coronary	0.6509	Adipose_Subcutaneous	17	1.84558e-18	17	0.452512	0.452512	0.452512	2.77556e-17	1	0
intron_9_128246503_128247375	ENSG00000106976.20	0.6509	17	1	0.6509	Artery_Coronary	0.6509	Adipose_Subcutaneous	17	1.84558e-18	17	0.452512	0.452512	0.452512	2.77556e-17	1	0
intron_9_128246503_128247375	ENSG00000106976.20	0.6509	17	1	0.6509	Artery_Coronary	0.6509	Adipose_Subcutaneous	17	1.84558e-18	17	0.452512	0.452512	0.452512	2.77556e-17	1	0
intron_9_128247486_128247924	ENSG00000106976.20	0.6509	27	1	0.6509	Nerve_Tibial	0.6509	Esophagus_Mucosa	27	5.09494e-16	27	-0.452512	-0.452512	-0.452512	3.77124e-17	1	0
intron_9_128247486_128247924	ENSG00000106976.20	0.6509	27	1	0.6509	Nerve_Tibial	0.6509	Esophagus_Mucosa	27	5.09494e-16	27	-0.452512	-0.452512	-0.452512	3.77124e-17	1	0
intron_9_128247486_128247924	ENSG00000106976.20	0.6509	27	1	0.6509	Nerve_Tibial	0.6509	Esophagus_Mucosa	27	5.09494e-16	27	-0.452512	-0.452512	-0.452512	3.77124e-17	1	0
intron_9_128247486_128247924	ENSG00000106976.20	0.6509	27	1	0.6509	Nerve_Tibial	0.6509	Esophagus_Mucosa	27	5.09494e-16	27	-0.452512	-0.452512	-0.452512	3.77124e-17	1	0
intron_9_128247486_128247924	ENSG00000106976.20	0.6509	27	1	0.6509	Nerve_Tibial	0.6509	Esophagus_Mucosa	27	5.09494e-16	27	-0.452512	-0.452512	-0.452512	3.77124e-17	1	0
intron_9_128247935_128248583	ENSG00000106976.20	0.00100883	4	2	0.0005538	Adipose_Visceral_Omentum	0.689	Heart_Left_Ventricle	2.93286	7.79284e-19	1.06714	-3.45329	3.45329	0.200106	2.82905	2	0
intron_9_128247935_128248583	ENSG00000106976.20	0.00100883	4	2	0.0005538	Adipose_Visceral_Omentum	0.689	Heart_Left_Ventricle	2.93286	7.79284e-19	1.06714	-3.45329	3.45329	0.200106	2.82905	2	0
intron_9_128250940_128253101	ENSG00000106976.20	0.122477	13	2	0.0497795	Adrenal_Gland	0.2017	Brain_Hippocampus	11.2798	6.35245e-18	1.72021	-1.96185	1.96185	-0.718885	1.29371	2	0
intron_9_128250940_128254006	ENSG00000106976.20	0.0577991	10	3	0.006375	Adipose_Subcutaneous	0.6969	Brain_Anterior_cingulate_cortex_BA24	5.3103	4.37477e-18	1.68346	-2.72784	2.72784	0.516585	1.91305	3	0
intron_9_128250940_128254006	ENSG00000106976.20	0.0577991	10	3	0.006375	Adipose_Subcutaneous	0.6969	Brain_Anterior_cingulate_cortex_BA24	5.3103	4.37477e-18	1.68346	-2.72784	2.72784	0.516585	1.91305	3	0
intron_9_128250940_128254009	ENSG00000106976.20	0.334998	4	2	0.1505	Brain_Amygdala	0.6824	Artery_Coronary	3.00287	3.17077e-19	0.997125	-1.43777	0.40919	-0.0525492	0.923479	2	0
intron_9_128253137_128254006	ENSG00000106976.20	0.2017	30	1	0.2017	Brain_Anterior_cingulate_cortex_BA24	0.2017	Adipose_Subcutaneous	30	5.38086e-16	30	-1.27672	1.27672	-0.851149	0.967881	1	0
intron_9_128253137_128254006	ENSG00000106976.20	0.2017	30	1	0.2017	Brain_Anterior_cingulate_cortex_BA24	0.2017	Adipose_Subcutaneous	30	5.38086e-16	30	-1.27672	1.27672	-0.851149	0.967881	1	0
intron_9_128253137_128254006	ENSG00000106976.20	0.2017	30	1	0.2017	Brain_Anterior_cingulate_cortex_BA24	0.2017	Adipose_Subcutaneous	30	5.38086e-16	30	-1.27672	1.27672	-0.851149	0.967881	1	0
intron_9_128253137_128254006	ENSG00000106976.20	0.2017	30	1	0.2017	Brain_Anterior_cingulate_cortex_BA24	0.2017	Adipose_Subcutaneous	30	5.38086e-16	30	-1.27672	1.27672	-0.851149	0.967881	1	0
intron_9_128266325_128267194	ENSG00000167110.17	0.7223	48	1	0.7223	Artery_Tibial	0.7223	Esophagus_Muscularis	48	1.6298e-15	48	-0.355387	0.355387	-0.222117	0.280359	1	0
intron_9_128266325_128267194	ENSG00000167110.17	0.7223	48	1	0.7223	Artery_Tibial	0.7223	Esophagus_Muscularis	48	1.6298e-15	48	-0.355387	0.355387	-0.222117	0.280359	1	0
intron_9_128266325_128267194	ENSG00000167110.17	0.7223	48	1	0.7223	Artery_Tibial	0.7223	Esophagus_Muscularis	48	1.6298e-15	48	-0.355387	0.355387	-0.222117	0.280359	1	0
intron_9_128266325_128267194	ENSG00000167110.17	0.7223	48	1	0.7223	Artery_Tibial	0.7223	Esophagus_Muscularis	48	1.6298e-15	48	-0.355387	0.355387	-0.222117	0.280359	1	0
intron_9_128266325_128267194	ENSG00000167110.17	0.7223	48	1	0.7223	Artery_Tibial	0.7223	Esophagus_Muscularis	48	1.6298e-15	48	-0.355387	0.355387	-0.222117	0.280359	1	0
intron_9_128266325_128267194	ENSG00000167110.17	0.7223	48	1	0.7223	Artery_Tibial	0.7223	Esophagus_Muscularis	48	1.6298e-15	48	-0.355387	0.355387	-0.222117	0.280359	1	0
intron_9_128266325_128267194	ENSG00000167110.17	0.7223	48	1	0.7223	Artery_Tibial	0.7223	Esophagus_Muscularis	48	1.6298e-15	48	-0.355387	0.355387	-0.222117	0.280359	1	0
intron_9_128268524_128272785	ENSG00000167110.17	0.7395	49	1	0.7395	Artery_Aorta	0.7395	Brain_Cerebellum	49	5.10375e-16	49	-0.332516	-0.332516	-0.332516	4.16334e-17	1	0
intron_9_128268524_128272785	ENSG00000167110.17	0.7395	49	1	0.7395	Artery_Aorta	0.7395	Brain_Cerebellum	49	5.10375e-16	49	-0.332516	-0.332516	-0.332516	4.16334e-17	1	0
intron_9_128268524_128272785	ENSG00000167110.17	0.7395	49	1	0.7395	Artery_Aorta	0.7395	Brain_Cerebellum	49	5.10375e-16	49	-0.332516	-0.332516	-0.332516	4.16334e-17	1	0
intron_9_128268524_128272785	ENSG00000167110.17	0.7395	49	1	0.7395	Artery_Aorta	0.7395	Brain_Cerebellum	49	5.10375e-16	49	-0.332516	-0.332516	-0.332516	4.16334e-17	1	0
intron_9_128268524_128272785	ENSG00000167110.17	0.7395	49	1	0.7395	Artery_Aorta	0.7395	Brain_Cerebellum	49	5.10375e-16	49	-0.332516	-0.332516	-0.332516	4.16334e-17	1	0
intron_9_128268524_128272785	ENSG00000167110.17	0.7395	49	1	0.7395	Artery_Aorta	0.7395	Brain_Cerebellum	49	5.10375e-16	49	-0.332516	-0.332516	-0.332516	4.16334e-17	1	0
intron_9_128268524_128272785	ENSG00000167110.17	0.7395	49	1	0.7395	Artery_Aorta	0.7395	Brain_Cerebellum	49	5.10375e-16	49	-0.332516	-0.332516	-0.332516	4.16334e-17	1	0
intron_9_128268524_128273850	ENSG00000167110.17	0.7395	47	1	0.7395	Brain_Anterior_cingulate_cortex_BA24	0.7395	Brain_Cerebellum	47	6.66188e-16	47	0.332516	0.332516	0.332516	3.75069e-17	1	0
intron_9_128268524_128273850	ENSG00000167110.17	0.7395	47	1	0.7395	Brain_Anterior_cingulate_cortex_BA24	0.7395	Brain_Cerebellum	47	6.66188e-16	47	0.332516	0.332516	0.332516	3.75069e-17	1	0
intron_9_128268524_128273850	ENSG00000167110.17	0.7395	47	1	0.7395	Brain_Anterior_cingulate_cortex_BA24	0.7395	Brain_Cerebellum	47	6.66188e-16	47	0.332516	0.332516	0.332516	3.75069e-17	1	0
intron_9_128268524_128273850	ENSG00000167110.17	0.7395	47	1	0.7395	Brain_Anterior_cingulate_cortex_BA24	0.7395	Brain_Cerebellum	47	6.66188e-16	47	0.332516	0.332516	0.332516	3.75069e-17	1	0
intron_9_128268524_128273850	ENSG00000167110.17	0.7395	47	1	0.7395	Brain_Anterior_cingulate_cortex_BA24	0.7395	Brain_Cerebellum	47	6.66188e-16	47	0.332516	0.332516	0.332516	3.75069e-17	1	0
intron_9_128268524_128273850	ENSG00000167110.17	0.7395	47	1	0.7395	Brain_Anterior_cingulate_cortex_BA24	0.7395	Brain_Cerebellum	47	6.66188e-16	47	0.332516	0.332516	0.332516	3.75069e-17	1	0
intron_9_128276402_128276587	ENSG00000175854.11	0.9629	47	1	0.9629	Adipose_Subcutaneous	0.9629	Adipose_Visceral_Omentum	47	6.31979e-16	47	-0.0465147	0.0465147	-0.0128658	0.0451833	1	0
intron_9_128276402_128276587	ENSG00000175854.11	0.9629	47	1	0.9629	Adipose_Subcutaneous	0.9629	Adipose_Visceral_Omentum	47	6.31979e-16	47	-0.0465147	0.0465147	-0.0128658	0.0451833	1	0
intron_9_128276402_128276587	ENSG00000175854.11	0.9629	47	1	0.9629	Adipose_Subcutaneous	0.9629	Adipose_Visceral_Omentum	47	6.31979e-16	47	-0.0465147	0.0465147	-0.0128658	0.0451833	1	0
intron_9_128276402_128276587	ENSG00000175854.11	0.9629	47	1	0.9629	Adipose_Subcutaneous	0.9629	Adipose_Visceral_Omentum	47	6.31979e-16	47	-0.0465147	0.0465147	-0.0128658	0.0451833	1	0
intron_9_128276402_128276587	ENSG00000175854.11	0.9629	47	1	0.9629	Adipose_Subcutaneous	0.9629	Adipose_Visceral_Omentum	47	6.31979e-16	47	-0.0465147	0.0465147	-0.0128658	0.0451833	1	0
intron_9_128276402_128276587	ENSG00000175854.11	0.9629	47	1	0.9629	Adipose_Subcutaneous	0.9629	Adipose_Visceral_Omentum	47	6.31979e-16	47	-0.0465147	0.0465147	-0.0128658	0.0451833	1	0
intron_9_128276402_128276587	ENSG00000175854.11	0.9629	47	1	0.9629	Adipose_Subcutaneous	0.9629	Adipose_Visceral_Omentum	47	6.31979e-16	47	-0.0465147	0.0465147	-0.0128658	0.0451833	1	0
intron_9_128276402_128276707	ENSG00000175854.11	0.9629	46	1	0.9629	Artery_Coronary	0.9629	Adipose_Visceral_Omentum	46	1.27607e-15	46	-0.0465147	0.0465147	0.0121343	0.0454003	1	0
intron_9_128276402_128276707	ENSG00000175854.11	0.9629	46	1	0.9629	Artery_Coronary	0.9629	Adipose_Visceral_Omentum	46	1.27607e-15	46	-0.0465147	0.0465147	0.0121343	0.0454003	1	0
intron_9_128276402_128276707	ENSG00000175854.11	0.9629	46	1	0.9629	Artery_Coronary	0.9629	Adipose_Visceral_Omentum	46	1.27607e-15	46	-0.0465147	0.0465147	0.0121343	0.0454003	1	0
intron_9_128276402_128276707	ENSG00000175854.11	0.9629	46	1	0.9629	Artery_Coronary	0.9629	Adipose_Visceral_Omentum	46	1.27607e-15	46	-0.0465147	0.0465147	0.0121343	0.0454003	1	0
intron_9_128276402_128276707	ENSG00000175854.11	0.9629	46	1	0.9629	Artery_Coronary	0.9629	Adipose_Visceral_Omentum	46	1.27607e-15	46	-0.0465147	0.0465147	0.0121343	0.0454003	1	0
intron_9_128276402_128276707	ENSG00000175854.11	0.9629	46	1	0.9629	Artery_Coronary	0.9629	Adipose_Visceral_Omentum	46	1.27607e-15	46	-0.0465147	0.0465147	0.0121343	0.0454003	1	0
intron_9_128276402_128276707	ENSG00000175854.11	0.9629	46	1	0.9629	Artery_Coronary	0.9629	Adipose_Visceral_Omentum	46	1.27607e-15	46	-0.0465147	0.0465147	0.0121343	0.0454003	1	0
intron_9_128286033_128288652	ENSG00000175854.11	0.004126	38	1	0.004126	Adipose_Subcutaneous	0.004126	Adipose_Visceral_Omentum	38	1.44113e-15	38	-2.86836	-2.86836	-2.86836	2.7317e-16	1	0
intron_9_128286033_128288652	ENSG00000175854.11	0.004126	38	1	0.004126	Adipose_Subcutaneous	0.004126	Adipose_Visceral_Omentum	38	1.44113e-15	38	-2.86836	-2.86836	-2.86836	2.7317e-16	1	0
intron_9_128286033_128288652	ENSG00000175854.11	0.004126	38	1	0.004126	Adipose_Subcutaneous	0.004126	Adipose_Visceral_Omentum	38	1.44113e-15	38	-2.86836	-2.86836	-2.86836	2.7317e-16	1	0
intron_9_128286033_128288652	ENSG00000175854.11	0.004126	38	1	0.004126	Adipose_Subcutaneous	0.004126	Adipose_Visceral_Omentum	38	1.44113e-15	38	-2.86836	-2.86836	-2.86836	2.7317e-16	1	0
intron_9_128323147_128323283	ENSG00000167113.10	0.0768364	46	3	0.0623517	Adrenal_Gland	0.906677	Esophagus_Gastroesophageal_Junction	40.42	1.04088e-15	1.39452	-0.364779	1.86379	1.56617	0.453304	3	0
intron_9_128323147_128323283	ENSG00000167113.10	0.0768364	46	3	0.0623517	Adrenal_Gland	0.906677	Esophagus_Gastroesophageal_Junction	40.42	1.04088e-15	1.39452	-0.364779	1.86379	1.56617	0.453304	3	0
intron_9_128323147_128323283	ENSG00000167113.10	0.0768364	46	3	0.0623517	Adrenal_Gland	0.906677	Esophagus_Gastroesophageal_Junction	40.42	1.04088e-15	1.39452	-0.364779	1.86379	1.56617	0.453304	3	0
intron_9_128323147_128323283	ENSG00000167113.10	0.0768364	46	3	0.0623517	Adrenal_Gland	0.906677	Esophagus_Gastroesophageal_Junction	40.42	1.04088e-15	1.39452	-0.364779	1.86379	1.56617	0.453304	3	0
intron_9_128323147_128323283	ENSG00000167113.10	0.0768364	46	3	0.0623517	Adrenal_Gland	0.906677	Esophagus_Gastroesophageal_Junction	40.42	1.04088e-15	1.39452	-0.364779	1.86379	1.56617	0.453304	3	0
intron_9_128323147_128323283	ENSG00000167113.10	0.0768364	46	3	0.0623517	Adrenal_Gland	0.906677	Esophagus_Gastroesophageal_Junction	40.42	1.04088e-15	1.39452	-0.364779	1.86379	1.56617	0.453304	3	0
intron_9_128323147_128323283	ENSG00000167113.10	0.0768364	46	3	0.0623517	Adrenal_Gland	0.906677	Esophagus_Gastroesophageal_Junction	40.42	1.04088e-15	1.39452	-0.364779	1.86379	1.56617	0.453304	3	0
intron_9_128323147_128325143	ENSG00000167113.10	0.170693	25	2	0.1116	Artery_Tibial	0.6326	Brain_Frontal_Cortex_BA9	22.1744	9.58714e-18	2.8253	-1.59104	-0.478071	-1.00139	0.525953	2	0
intron_9_128323147_128325143	ENSG00000167113.10	0.170693	25	2	0.1116	Artery_Tibial	0.6326	Brain_Frontal_Cortex_BA9	22.1744	9.58714e-18	2.8253	-1.59104	-0.478071	-1.00139	0.525953	2	0
intron_9_128323147_128325143	ENSG00000167113.10	0.170693	25	2	0.1116	Artery_Tibial	0.6326	Brain_Frontal_Cortex_BA9	22.1744	9.58714e-18	2.8253	-1.59104	-0.478071	-1.00139	0.525953	2	0
intron_9_128323147_128325143	ENSG00000167113.10	0.170693	25	2	0.1116	Artery_Tibial	0.6326	Brain_Frontal_Cortex_BA9	22.1744	9.58714e-18	2.8253	-1.59104	-0.478071	-1.00139	0.525953	2	0
intron_9_128323147_128325143	ENSG00000167113.10	0.170693	25	2	0.1116	Artery_Tibial	0.6326	Brain_Frontal_Cortex_BA9	22.1744	9.58714e-18	2.8253	-1.59104	-0.478071	-1.00139	0.525953	2	0
intron_9_128323147_128325779	ENSG00000167113.10	0.198705	38	2	0.0863655	Brain_Substantia_nigra	0.191398	Brain_Cerebellar_Hemisphere	33.6005	1.64274e-15	4.39946	-1.67778	1.71489	1.04225	1.31142	2	0
intron_9_128323147_128325779	ENSG00000167113.10	0.198705	38	2	0.0863655	Brain_Substantia_nigra	0.191398	Brain_Cerebellar_Hemisphere	33.6005	1.64274e-15	4.39946	-1.67778	1.71489	1.04225	1.31142	2	0
intron_9_128323147_128325779	ENSG00000167113.10	0.198705	38	2	0.0863655	Brain_Substantia_nigra	0.191398	Brain_Cerebellar_Hemisphere	33.6005	1.64274e-15	4.39946	-1.67778	1.71489	1.04225	1.31142	2	0
intron_9_128323147_128325779	ENSG00000167113.10	0.198705	38	2	0.0863655	Brain_Substantia_nigra	0.191398	Brain_Cerebellar_Hemisphere	33.6005	1.64274e-15	4.39946	-1.67778	1.71489	1.04225	1.31142	2	0
intron_9_128323147_128325779	ENSG00000167113.10	0.198705	38	2	0.0863655	Brain_Substantia_nigra	0.191398	Brain_Cerebellar_Hemisphere	33.6005	1.64274e-15	4.39946	-1.67778	1.71489	1.04225	1.31142	2	0
intron_9_128323147_128325779	ENSG00000167113.10	0.198705	38	2	0.0863655	Brain_Substantia_nigra	0.191398	Brain_Cerebellar_Hemisphere	33.6005	1.64274e-15	4.39946	-1.67778	1.71489	1.04225	1.31142	2	0
intron_9_128325239_128325779	ENSG00000167113.10	0.1261	8	1	0.1261	Brain_Frontal_Cortex_BA9	0.1261	Colon_Transverse	8	2.31711e-17	8	-1.52966	-1.52966	-1.52966	2.90725e-16	1	0
intron_9_128350381_128350484	ENSG00000167114.12	NA	NA	NA	NA	NA	NA	NA	NA	NA	NA	NA	NA	NA	NA	NA	-2
intron_9_128350575_128352638	ENSG00000167114.12	0.0474699	16	1	0.0474699	Adipose_Visceral_Omentum	0.0474699	Artery_Aorta	16	6.20812e-33	16	-1.98208	1.98208	-1.48656	1.35402	1	0
intron_9_128350575_128352638	ENSG00000167114.12	0.0474699	16	1	0.0474699	Adipose_Visceral_Omentum	0.0474699	Artery_Aorta	16	6.20812e-33	16	-1.98208	1.98208	-1.48656	1.35402	1	0
intron_9_128350575_128352638	ENSG00000167114.12	0.0474699	16	1	0.0474699	Adipose_Visceral_Omentum	0.0474699	Artery_Aorta	16	6.20812e-33	16	-1.98208	1.98208	-1.48656	1.35402	1	0
intron_9_128355796_128360415	ENSG00000167114.12	0.0474699	23	1	0.0474699	Artery_Aorta	0.0474699	Brain_Anterior_cingulate_cortex_BA24	23	2.13517e-17	23	-1.98208	1.98208	-0.430888	1.97816	1	0
intron_9_128355796_128360415	ENSG00000167114.12	0.0474699	23	1	0.0474699	Artery_Aorta	0.0474699	Brain_Anterior_cingulate_cortex_BA24	23	2.13517e-17	23	-1.98208	1.98208	-0.430888	1.97816	1	0
intron_9_128371415_128377995	ENSG00000167118.10	0.2187	35	1	0.2187	Adipose_Subcutaneous	0.2187	Artery_Aorta	35	8.78193e-16	35	-1.22999	1.22999	-0.245998	1.22274	1	0
intron_9_128371415_128377995	ENSG00000167118.10	0.2187	35	1	0.2187	Adipose_Subcutaneous	0.2187	Artery_Aorta	35	8.78193e-16	35	-1.22999	1.22999	-0.245998	1.22274	1	0
intron_9_128371415_128377995	ENSG00000167118.10	0.2187	35	1	0.2187	Adipose_Subcutaneous	0.2187	Artery_Aorta	35	8.78193e-16	35	-1.22999	1.22999	-0.245998	1.22274	1	0
intron_9_128371415_128377995	ENSG00000167118.10	0.2187	35	1	0.2187	Adipose_Subcutaneous	0.2187	Artery_Aorta	35	8.78193e-16	35	-1.22999	1.22999	-0.245998	1.22274	1	0
intron_9_128371415_128378036	ENSG00000167118.10	0.2187	37	1	0.2187	Adipose_Subcutaneous	0.2187	Brain_Caudate_basal_ganglia	37	7.28168e-16	37	-1.22999	1.22999	0.232701	1.22444	1	0
intron_9_128371415_128378036	ENSG00000167118.10	0.2187	37	1	0.2187	Adipose_Subcutaneous	0.2187	Brain_Caudate_basal_ganglia	37	7.28168e-16	37	-1.22999	1.22999	0.232701	1.22444	1	0
intron_9_128371415_128378036	ENSG00000167118.10	0.2187	37	1	0.2187	Adipose_Subcutaneous	0.2187	Brain_Caudate_basal_ganglia	37	7.28168e-16	37	-1.22999	1.22999	0.232701	1.22444	1	0
intron_9_128371415_128378036	ENSG00000167118.10	0.2187	37	1	0.2187	Adipose_Subcutaneous	0.2187	Brain_Caudate_basal_ganglia	37	7.28168e-16	37	-1.22999	1.22999	0.232701	1.22444	1	0
intron_9_128423263_128424138	ENSG00000167123.18	0.176665	26	1	0.1528	Artery_Coronary	0.210223	Brain_Cerebellar_Hemisphere	25.4659	1.95993e-15	25.4659	-1.42971	-1.25295	-1.3371	0.0570606	1	0
intron_9_128424614_128428302	ENSG00000167123.18	0.182939	32	1	0.1517	Artery_Tibial	0.2	Kidney_Cortex	31.7592	1.66648e-15	31.7592	-1.43355	-1.28155	-1.32687	0.0551405	1	0
intron_9_128431264_128434102	ENSG00000167123.18	0.271998	23	1	0.213	Esophagus_Muscularis	0.282	Adipose_Subcutaneous	22.5984	1.44345e-17	22.5984	1.07584	1.24536	1.09058	0.0488397	1	0
intron_9_128431264_128434102	ENSG00000167123.18	0.271998	23	1	0.213	Esophagus_Muscularis	0.282	Adipose_Subcutaneous	22.5984	1.44345e-17	22.5984	1.07584	1.24536	1.09058	0.0488397	1	0
intron_9_128431264_128434102	ENSG00000167123.18	0.271998	23	1	0.213	Esophagus_Muscularis	0.282	Adipose_Subcutaneous	22.5984	1.44345e-17	22.5984	1.07584	1.24536	1.09058	0.0488397	1	0
intron_9_128431303_128434102	ENSG00000167123.18	0.27398	40	1	0.213	Ovary	0.329198	Brain_Caudate_basal_ganglia	39.2549	1.96453e-15	39.2549	-1.21589	1.24536	-1.02226	0.369404	1	0
intron_9_128431303_128434102	ENSG00000167123.18	0.27398	40	1	0.213	Ovary	0.329198	Brain_Caudate_basal_ganglia	39.2549	1.96453e-15	39.2549	-1.21589	1.24536	-1.02226	0.369404	1	0
intron_9_128431303_128434102	ENSG00000167123.18	0.27398	40	1	0.213	Ovary	0.329198	Brain_Caudate_basal_ganglia	39.2549	1.96453e-15	39.2549	-1.21589	1.24536	-1.02226	0.369404	1	0
intron_9_128431303_128434102	ENSG00000167123.18	0.27398	40	1	0.213	Ovary	0.329198	Brain_Caudate_basal_ganglia	39.2549	1.96453e-15	39.2549	-1.21589	1.24536	-1.02226	0.369404	1	0
intron_9_128431303_128434102	ENSG00000167123.18	0.27398	40	1	0.213	Ovary	0.329198	Brain_Caudate_basal_ganglia	39.2549	1.96453e-15	39.2549	-1.21589	1.24536	-1.02226	0.369404	1	0
intron_9_128456255_128457198	ENSG00000136811.16	0.5135	27	1	0.5135	Adipose_Visceral_Omentum	0.5135	Adipose_Subcutaneous	27	5.33821e-16	27	-0.653398	-0.653398	-0.653398	6.53198e-17	1	0
intron_9_128456255_128457198	ENSG00000136811.16	0.5135	27	1	0.5135	Adipose_Visceral_Omentum	0.5135	Adipose_Subcutaneous	27	5.33821e-16	27	-0.653398	-0.653398	-0.653398	6.53198e-17	1	0
intron_9_128456255_128457198	ENSG00000136811.16	0.5135	27	1	0.5135	Adipose_Visceral_Omentum	0.5135	Adipose_Subcutaneous	27	5.33821e-16	27	-0.653398	-0.653398	-0.653398	6.53198e-17	1	0
intron_9_128456255_128457198	ENSG00000136811.16	0.5135	27	1	0.5135	Adipose_Visceral_Omentum	0.5135	Adipose_Subcutaneous	27	5.33821e-16	27	-0.653398	-0.653398	-0.653398	6.53198e-17	1	0
intron_9_128456255_128459567	ENSG00000136811.16	0.5135	35	1	0.5135	Brain_Frontal_Cortex_BA9	0.5135	Artery_Tibial	35	7.64962e-16	35	0.653398	0.653398	0.653398	7.12418e-17	1	0
intron_9_128456255_128459567	ENSG00000136811.16	0.5135	35	1	0.5135	Brain_Frontal_Cortex_BA9	0.5135	Artery_Tibial	35	7.64962e-16	35	0.653398	0.653398	0.653398	7.12418e-17	1	0
intron_9_128456255_128459567	ENSG00000136811.16	0.5135	35	1	0.5135	Brain_Frontal_Cortex_BA9	0.5135	Artery_Tibial	35	7.64962e-16	35	0.653398	0.653398	0.653398	7.12418e-17	1	0
intron_9_128457437_128459567	ENSG00000136811.16	0.611	18	1	0.611	Brain_Cortex	0.611	Artery_Coronary	18	2.01463e-17	18	-0.508647	-0.508647	-0.508647	4.66387e-17	1	0
intron_9_128457437_128459567	ENSG00000136811.16	0.611	18	1	0.611	Brain_Cortex	0.611	Artery_Coronary	18	2.01463e-17	18	-0.508647	-0.508647	-0.508647	4.66387e-17	1	0
intron_9_128459657_128460513	ENSG00000136811.16	0.6026	3	1	0.6026	Brain_Cerebellar_Hemisphere	0.6026	Brain_Cerebellar_Hemisphere	3	7.05676e-49	3	-0.520665	0.520665	-0.173555	0.601212	1	0
intron_9_128461067_128469183	ENSG00000136811.16	0.162204	5	2	0.093984	Brain_Substantia_nigra	0.4051	Adipose_Visceral_Omentum	4.00297	7.58056e-33	0.997026	-0.832547	1.67475	0.334949	1.11986	2	0
intron_9_128504904_128507216	ENSG00000119392.14	0.6533	19	1	0.6533	Minor_Salivary_Gland	0.6533	Cells_Cultured_fibroblasts	19	2.4214e-17	19	-0.449183	-0.449183	-0.449183	5.23364e-17	1	0
intron_9_128504904_128507216	ENSG00000119392.14	0.6533	19	1	0.6533	Minor_Salivary_Gland	0.6533	Cells_Cultured_fibroblasts	19	2.4214e-17	19	-0.449183	-0.449183	-0.449183	5.23364e-17	1	0
intron_9_128504904_128507216	ENSG00000119392.14	0.6533	19	1	0.6533	Minor_Salivary_Gland	0.6533	Cells_Cultured_fibroblasts	19	2.4214e-17	19	-0.449183	-0.449183	-0.449183	5.23364e-17	1	0
intron_9_128504904_128507216	ENSG00000119392.14	0.6533	19	1	0.6533	Minor_Salivary_Gland	0.6533	Cells_Cultured_fibroblasts	19	2.4214e-17	19	-0.449183	-0.449183	-0.449183	5.23364e-17	1	0
intron_9_128504904_128508876	ENSG00000119392.14	0.6533	43	1	0.6533	Spleen	0.6533	Brain_Amygdala	43	1.02103e-15	43	0.449183	0.449183	0.449183	3.83063e-17	1	0
intron_9_128504904_128508876	ENSG00000119392.14	0.6533	43	1	0.6533	Spleen	0.6533	Brain_Amygdala	43	1.02103e-15	43	0.449183	0.449183	0.449183	3.83063e-17	1	0
intron_9_128504904_128508876	ENSG00000119392.14	0.6533	43	1	0.6533	Spleen	0.6533	Brain_Amygdala	43	1.02103e-15	43	0.449183	0.449183	0.449183	3.83063e-17	1	0
intron_9_128504904_128508876	ENSG00000119392.14	0.6533	43	1	0.6533	Spleen	0.6533	Brain_Amygdala	43	1.02103e-15	43	0.449183	0.449183	0.449183	3.83063e-17	1	0
intron_9_128504904_128508876	ENSG00000119392.14	0.6533	43	1	0.6533	Spleen	0.6533	Brain_Amygdala	43	1.02103e-15	43	0.449183	0.449183	0.449183	3.83063e-17	1	0
intron_9_128504904_128508876	ENSG00000119392.14	0.6533	43	1	0.6533	Spleen	0.6533	Brain_Amygdala	43	1.02103e-15	43	0.449183	0.449183	0.449183	3.83063e-17	1	0
intron_9_128504904_128508876	ENSG00000119392.14	0.6533	43	1	0.6533	Spleen	0.6533	Brain_Amygdala	43	1.02103e-15	43	0.449183	0.449183	0.449183	3.83063e-17	1	0
intron_9_128507340_128508876	ENSG00000119392.14	0.6846	14	1	0.6846	Adipose_Subcutaneous	0.6846	Adipose_Visceral_Omentum	14	2.20626e-17	14	-0.406194	-0.406194	-0.406194	7.22138e-17	1	0
intron_9_128507340_128508876	ENSG00000119392.14	0.6846	14	1	0.6846	Adipose_Subcutaneous	0.6846	Adipose_Visceral_Omentum	14	2.20626e-17	14	-0.406194	-0.406194	-0.406194	7.22138e-17	1	0
intron_9_128507340_128508876	ENSG00000119392.14	0.6846	14	1	0.6846	Adipose_Subcutaneous	0.6846	Adipose_Visceral_Omentum	14	2.20626e-17	14	-0.406194	-0.406194	-0.406194	7.22138e-17	1	0
intron_9_128527525_128533513	ENSG00000119392.14	0.1103	42	1	0.1103	Adipose_Visceral_Omentum	0.1103	Uterus	42	8.86016e-16	42	-1.59685	1.59685	-0.608322	1.49433	1	0
intron_9_128527525_128533513	ENSG00000119392.14	0.1103	42	1	0.1103	Adipose_Visceral_Omentum	0.1103	Uterus	42	8.86016e-16	42	-1.59685	1.59685	-0.608322	1.49433	1	0
intron_9_128527525_128533513	ENSG00000119392.14	0.1103	42	1	0.1103	Adipose_Visceral_Omentum	0.1103	Uterus	42	8.86016e-16	42	-1.59685	1.59685	-0.608322	1.49433	1	0
intron_9_128527525_128533513	ENSG00000119392.14	0.1103	42	1	0.1103	Adipose_Visceral_Omentum	0.1103	Uterus	42	8.86016e-16	42	-1.59685	1.59685	-0.608322	1.49433	1	0
intron_9_128527525_128533513	ENSG00000119392.14	0.1103	42	1	0.1103	Adipose_Visceral_Omentum	0.1103	Uterus	42	8.86016e-16	42	-1.59685	1.59685	-0.608322	1.49433	1	0
intron_9_128527525_128533513	ENSG00000119392.14	0.1103	42	1	0.1103	Adipose_Visceral_Omentum	0.1103	Uterus	42	8.86016e-16	42	-1.59685	1.59685	-0.608322	1.49433	1	0
intron_9_128536955_128543379	ENSG00000228395.1	0.5516	21	1	0.5516	Artery_Tibial	0.5516	Brain_Caudate_basal_ganglia	21	1.50731e-18	21	-0.595364	-0.595364	-0.595364	7.85046e-17	1	0
intron_9_128609284_128611714	ENSG00000197694.15	0.795238	43	1	0.4379	Brain_Cerebellar_Hemisphere	0.7991	Artery_Coronary	42.0885	1.81901e-15	42.0885	-0.254512	0.775744	-0.230553	0.157113	1	0
intron_9_128609284_128611714	ENSG00000197694.15	0.795238	43	1	0.4379	Brain_Cerebellar_Hemisphere	0.7991	Artery_Coronary	42.0885	1.81901e-15	42.0885	-0.254512	0.775744	-0.230553	0.157113	1	0
intron_9_128609284_128611714	ENSG00000197694.15	0.795238	43	1	0.4379	Brain_Cerebellar_Hemisphere	0.7991	Artery_Coronary	42.0885	1.81901e-15	42.0885	-0.254512	0.775744	-0.230553	0.157113	1	0
intron_9_128609284_128611714	ENSG00000197694.15	0.795238	43	1	0.4379	Brain_Cerebellar_Hemisphere	0.7991	Artery_Coronary	42.0885	1.81901e-15	42.0885	-0.254512	0.775744	-0.230553	0.157113	1	0
intron_9_128609284_128611714	ENSG00000197694.15	0.795238	43	1	0.4379	Brain_Cerebellar_Hemisphere	0.7991	Artery_Coronary	42.0885	1.81901e-15	42.0885	-0.254512	0.775744	-0.230553	0.157113	1	0
intron_9_128609284_128611714	ENSG00000197694.15	0.795238	43	1	0.4379	Brain_Cerebellar_Hemisphere	0.7991	Artery_Coronary	42.0885	1.81901e-15	42.0885	-0.254512	0.775744	-0.230553	0.157113	1	0
intron_9_128609665_128611714	ENSG00000197694.15	0.7991	47	1	0.7991	Brain_Cortex	0.7991	Colon_Sigmoid	47	9.92184e-16	47	0.254512	0.254512	0.254512	2.31498e-17	1	0
intron_9_128609665_128611714	ENSG00000197694.15	0.7991	47	1	0.7991	Brain_Cortex	0.7991	Colon_Sigmoid	47	9.92184e-16	47	0.254512	0.254512	0.254512	2.31498e-17	1	0
intron_9_128609665_128611714	ENSG00000197694.15	0.7991	47	1	0.7991	Brain_Cortex	0.7991	Colon_Sigmoid	47	9.92184e-16	47	0.254512	0.254512	0.254512	2.31498e-17	1	0
intron_9_128609665_128611714	ENSG00000197694.15	0.7991	47	1	0.7991	Brain_Cortex	0.7991	Colon_Sigmoid	47	9.92184e-16	47	0.254512	0.254512	0.254512	2.31498e-17	1	0
intron_9_128609665_128611714	ENSG00000197694.15	0.7991	47	1	0.7991	Brain_Cortex	0.7991	Colon_Sigmoid	47	9.92184e-16	47	0.254512	0.254512	0.254512	2.31498e-17	1	0
intron_9_128609665_128611714	ENSG00000197694.15	0.7991	47	1	0.7991	Brain_Cortex	0.7991	Colon_Sigmoid	47	9.92184e-16	47	0.254512	0.254512	0.254512	2.31498e-17	1	0
intron_9_128609665_128611714	ENSG00000197694.15	0.7991	47	1	0.7991	Brain_Cortex	0.7991	Colon_Sigmoid	47	9.92184e-16	47	0.254512	0.254512	0.254512	2.31498e-17	1	0
intron_9_128619003_128619244	ENSG00000197694.15	0.02194	1	1	0.02194	Heart_Atrial_Appendage	0.02194	Heart_Atrial_Appendage	1	1	1	-2.2914	-2.2914	-2.2914	NA	1	0
intron_9_128619003_128621158	ENSG00000197694.15	0.02194	1	1	0.02194	Heart_Atrial_Appendage	0.02194	Heart_Atrial_Appendage	1	1	1	2.2914	2.2914	2.2914	NA	1	0
intron_9_128626687_128627386	ENSG00000197694.15	0.02939	3	1	0.02939	Kidney_Cortex	0.02939	Thyroid	3	3.85181e-17	3	-2.17822	-2.17822	-2.17822	3.14018e-16	1	0
intron_9_128627498_128627925	ENSG00000197694.15	0.0449296	38	1	0.02491	Adipose_Subcutaneous	0.04788	Vagina	37.6695	1.11771e-15	37.6695	-2.2428	-1.97843	-1.99786	0.0676393	1	0
intron_9_128627498_128627925	ENSG00000197694.15	0.0449296	38	1	0.02491	Adipose_Subcutaneous	0.04788	Vagina	37.6695	1.11771e-15	37.6695	-2.2428	-1.97843	-1.99786	0.0676393	1	0
intron_9_128627498_128627925	ENSG00000197694.15	0.0449296	38	1	0.02491	Adipose_Subcutaneous	0.04788	Vagina	37.6695	1.11771e-15	37.6695	-2.2428	-1.97843	-1.99786	0.0676393	1	0
intron_9_128627498_128627925	ENSG00000197694.15	0.0449296	38	1	0.02491	Adipose_Subcutaneous	0.04788	Vagina	37.6695	1.11771e-15	37.6695	-2.2428	-1.97843	-1.99786	0.0676393	1	0
intron_9_128627498_128627925	ENSG00000197694.15	0.0449296	38	1	0.02491	Adipose_Subcutaneous	0.04788	Vagina	37.6695	1.11771e-15	37.6695	-2.2428	-1.97843	-1.99786	0.0676393	1	0
intron_9_128627498_128627925	ENSG00000197694.15	0.0449296	38	1	0.02491	Adipose_Subcutaneous	0.04788	Vagina	37.6695	1.11771e-15	37.6695	-2.2428	-1.97843	-1.99786	0.0676393	1	0
intron_9_128627498_128630321	ENSG00000197694.15	0.0394287	34	1	0.0212	Artery_Tibial	0.04788	Artery_Coronary	33.0735	1.42022e-15	33.0735	1.97843	2.3044	2.0346	0.118512	1	0
intron_9_128627498_128630321	ENSG00000197694.15	0.0394287	34	1	0.0212	Artery_Tibial	0.04788	Artery_Coronary	33.0735	1.42022e-15	33.0735	1.97843	2.3044	2.0346	0.118512	1	0
intron_9_128627498_128630321	ENSG00000197694.15	0.0394287	34	1	0.0212	Artery_Tibial	0.04788	Artery_Coronary	33.0735	1.42022e-15	33.0735	1.97843	2.3044	2.0346	0.118512	1	0
intron_9_128627498_128630321	ENSG00000197694.15	0.0394287	34	1	0.0212	Artery_Tibial	0.04788	Artery_Coronary	33.0735	1.42022e-15	33.0735	1.97843	2.3044	2.0346	0.118512	1	0
intron_9_128627942_128629125	ENSG00000197694.15	0.0696952	23	2	0.0212	Muscle_Skeletal	0.7679	Adipose_Visceral_Omentum	14.3003	2.83942e-17	8.69975	0.295123	2.3044	1.142	0.960347	2	0
intron_9_128627942_128629125	ENSG00000197694.15	0.0696952	23	2	0.0212	Muscle_Skeletal	0.7679	Adipose_Visceral_Omentum	14.3003	2.83942e-17	8.69975	0.295123	2.3044	1.142	0.960347	2	0
intron_9_128627942_128629125	ENSG00000197694.15	0.0696952	23	2	0.0212	Muscle_Skeletal	0.7679	Adipose_Visceral_Omentum	14.3003	2.83942e-17	8.69975	0.295123	2.3044	1.142	0.960347	2	0
intron_9_128627942_128630321	ENSG00000197694.15	0.0802476	42	2	0.02491	Adipose_Visceral_Omentum	0.809658	Pituitary	26.2325	7.16217e-16	15.7675	-2.2428	2.2428	0.315959	1.76662	2	0
intron_9_128627942_128630321	ENSG00000197694.15	0.0802476	42	2	0.02491	Adipose_Visceral_Omentum	0.809658	Pituitary	26.2325	7.16217e-16	15.7675	-2.2428	2.2428	0.315959	1.76662	2	0
intron_9_128627942_128630321	ENSG00000197694.15	0.0802476	42	2	0.02491	Adipose_Visceral_Omentum	0.809658	Pituitary	26.2325	7.16217e-16	15.7675	-2.2428	2.2428	0.315959	1.76662	2	0
intron_9_128627942_128630321	ENSG00000197694.15	0.0802476	42	2	0.02491	Adipose_Visceral_Omentum	0.809658	Pituitary	26.2325	7.16217e-16	15.7675	-2.2428	2.2428	0.315959	1.76662	2	0
intron_9_128627942_128630321	ENSG00000197694.15	0.0802476	42	2	0.02491	Adipose_Visceral_Omentum	0.809658	Pituitary	26.2325	7.16217e-16	15.7675	-2.2428	2.2428	0.315959	1.76662	2	0
intron_9_128629187_128630321	ENSG00000197694.15	0.0698659	28	2	0.0212	Nerve_Tibial	0.7679	Adipose_Subcutaneous	27.0067	4.09701e-16	0.993267	0.295123	2.3044	0.366883	0.379718	2	0
intron_9_128629187_128630321	ENSG00000197694.15	0.0698659	28	2	0.0212	Nerve_Tibial	0.7679	Adipose_Subcutaneous	27.0067	4.09701e-16	0.993267	0.295123	2.3044	0.366883	0.379718	2	0
intron_9_128629187_128630321	ENSG00000197694.15	0.0698659	28	2	0.0212	Nerve_Tibial	0.7679	Adipose_Subcutaneous	27.0067	4.09701e-16	0.993267	0.295123	2.3044	0.366883	0.379718	2	0
intron_9_128629187_128630321	ENSG00000197694.15	0.0698659	28	2	0.0212	Nerve_Tibial	0.7679	Adipose_Subcutaneous	27.0067	4.09701e-16	0.993267	0.295123	2.3044	0.366883	0.379718	2	0
intron_9_128635175_128635658	ENSG00000119333.11	0.0485495	48	1	0.04741	Adipose_Visceral_Omentum	0.04862	Brain_Cortex	47.9806	2.40009e-15	47.9806	-1.98262	-1.97191	-1.97213	0.00154587	1	0
intron_9_128635175_128635658	ENSG00000119333.11	0.0485495	48	1	0.04741	Adipose_Visceral_Omentum	0.04862	Brain_Cortex	47.9806	2.40009e-15	47.9806	-1.98262	-1.97191	-1.97213	0.00154587	1	0
intron_9_128635175_128635658	ENSG00000119333.11	0.0485495	48	1	0.04741	Adipose_Visceral_Omentum	0.04862	Brain_Cortex	47.9806	2.40009e-15	47.9806	-1.98262	-1.97191	-1.97213	0.00154587	1	0
intron_9_128635175_128635658	ENSG00000119333.11	0.0485495	48	1	0.04741	Adipose_Visceral_Omentum	0.04862	Brain_Cortex	47.9806	2.40009e-15	47.9806	-1.98262	-1.97191	-1.97213	0.00154587	1	0
intron_9_128635175_128635658	ENSG00000119333.11	0.0485495	48	1	0.04741	Adipose_Visceral_Omentum	0.04862	Brain_Cortex	47.9806	2.40009e-15	47.9806	-1.98262	-1.97191	-1.97213	0.00154587	1	0
intron_9_128635175_128635658	ENSG00000119333.11	0.0485495	48	1	0.04741	Adipose_Visceral_Omentum	0.04862	Brain_Cortex	47.9806	2.40009e-15	47.9806	-1.98262	-1.97191	-1.97213	0.00154587	1	0
intron_9_128635259_128635658	ENSG00000119333.11	0.0449536	48	1	0.0204399	Skin_Sun_Exposed_Lower_leg	0.04862	Lung	47.4209	8.87975e-16	47.4209	1.97191	2.31817	1.99443	0.0781783	1	0
intron_9_128635259_128635658	ENSG00000119333.11	0.0449536	48	1	0.0204399	Skin_Sun_Exposed_Lower_leg	0.04862	Lung	47.4209	8.87975e-16	47.4209	1.97191	2.31817	1.99443	0.0781783	1	0
intron_9_128635259_128635658	ENSG00000119333.11	0.0449536	48	1	0.0204399	Skin_Sun_Exposed_Lower_leg	0.04862	Lung	47.4209	8.87975e-16	47.4209	1.97191	2.31817	1.99443	0.0781783	1	0
intron_9_128635259_128635658	ENSG00000119333.11	0.0449536	48	1	0.0204399	Skin_Sun_Exposed_Lower_leg	0.04862	Lung	47.4209	8.87975e-16	47.4209	1.97191	2.31817	1.99443	0.0781783	1	0
intron_9_128635259_128635658	ENSG00000119333.11	0.0449536	48	1	0.0204399	Skin_Sun_Exposed_Lower_leg	0.04862	Lung	47.4209	8.87975e-16	47.4209	1.97191	2.31817	1.99443	0.0781783	1	0
intron_9_128635259_128635658	ENSG00000119333.11	0.0449536	48	1	0.0204399	Skin_Sun_Exposed_Lower_leg	0.04862	Lung	47.4209	8.87975e-16	47.4209	1.97191	2.31817	1.99443	0.0781783	1	0
intron_9_128635259_128635658	ENSG00000119333.11	0.0449536	48	1	0.0204399	Skin_Sun_Exposed_Lower_leg	0.04862	Lung	47.4209	8.87975e-16	47.4209	1.97191	2.31817	1.99443	0.0781783	1	0
intron_9_128636438_128636918	ENSG00000119333.11	0.04741	42	1	0.04741	Kidney_Cortex	0.04741	Brain_Anterior_cingulate_cortex_BA24	42	7.15324e-16	42	-1.98262	1.98262	0.849694	1.81303	1	0
intron_9_128636438_128636918	ENSG00000119333.11	0.04741	42	1	0.04741	Kidney_Cortex	0.04741	Brain_Anterior_cingulate_cortex_BA24	42	7.15324e-16	42	-1.98262	1.98262	0.849694	1.81303	1	0
intron_9_128636438_128636918	ENSG00000119333.11	0.04741	42	1	0.04741	Kidney_Cortex	0.04741	Brain_Anterior_cingulate_cortex_BA24	42	7.15324e-16	42	-1.98262	1.98262	0.849694	1.81303	1	0
intron_9_128636438_128636918	ENSG00000119333.11	0.04741	42	1	0.04741	Kidney_Cortex	0.04741	Brain_Anterior_cingulate_cortex_BA24	42	7.15324e-16	42	-1.98262	1.98262	0.849694	1.81303	1	0
intron_9_128636438_128636918	ENSG00000119333.11	0.04741	42	1	0.04741	Kidney_Cortex	0.04741	Brain_Anterior_cingulate_cortex_BA24	42	7.15324e-16	42	-1.98262	1.98262	0.849694	1.81303	1	0
intron_9_128636438_128636918	ENSG00000119333.11	0.04741	42	1	0.04741	Kidney_Cortex	0.04741	Brain_Anterior_cingulate_cortex_BA24	42	7.15324e-16	42	-1.98262	1.98262	0.849694	1.81303	1	0
intron_9_128636438_128636918	ENSG00000119333.11	0.04741	42	1	0.04741	Kidney_Cortex	0.04741	Brain_Anterior_cingulate_cortex_BA24	42	7.15324e-16	42	-1.98262	1.98262	0.849694	1.81303	1	0
intron_9_128637027_128640718	ENSG00000119333.11	0.04197	26	1	0.04197	Brain_Caudate_basal_ganglia	0.04197	Artery_Aorta	26	1.54546e-15	26	-2.03382	-2.03382	-2.03382	2.66454e-16	1	0
intron_9_128637027_128640718	ENSG00000119333.11	0.04197	26	1	0.04197	Brain_Caudate_basal_ganglia	0.04197	Artery_Aorta	26	1.54546e-15	26	-2.03382	-2.03382	-2.03382	2.66454e-16	1	0
intron_9_128637027_128640718	ENSG00000119333.11	0.04197	26	1	0.04197	Brain_Caudate_basal_ganglia	0.04197	Artery_Aorta	26	1.54546e-15	26	-2.03382	-2.03382	-2.03382	2.66454e-16	1	0
intron_9_128640939_128656541	ENSG00000234705.1	0.656206	9	2	0.3627	Liver	0.9116	Adipose_Visceral_Omentum	8.00008	6.14707e-17	0.999923	0.111021	0.910232	0.199822	0.266404	2	0
intron_9_128640939_128656541	ENSG00000234705.1	0.656206	9	2	0.3627	Liver	0.9116	Adipose_Visceral_Omentum	8.00008	6.14707e-17	0.999923	0.111021	0.910232	0.199822	0.266404	2	0
intron_9_128640939_128656541	ENSG00000119333.11	0.656206	9	2	0.3627	Liver	0.9116	Adipose_Visceral_Omentum	8.00008	6.14707e-17	0.999923	0.111021	0.910232	0.199822	0.266404	2	0
intron_9_128640939_128656541	ENSG00000234705.1	0.656206	9	2	0.3627	Liver	0.9116	Adipose_Visceral_Omentum	8.00008	6.14707e-17	0.999923	0.111021	0.910232	0.199822	0.266404	2	0
intron_9_128640939_128656541	ENSG00000119333.11	0.656206	9	2	0.3627	Liver	0.9116	Adipose_Visceral_Omentum	8.00008	6.14707e-17	0.999923	0.111021	0.910232	0.199822	0.266404	2	0
intron_9_128640939_128656541	ENSG00000119333.11	0.656206	9	2	0.3627	Liver	0.9116	Adipose_Visceral_Omentum	8.00008	6.14707e-17	0.999923	0.111021	0.910232	0.199822	0.266404	2	0
intron_9_128721480_128721651	ENSG00000160446.18	0.9393	47	1	0.9393	Brain_Cortex	0.9393	Artery_Tibial	47	1.38449e-15	47	0.0761497	0.0761497	0.0761497	7.92478e-18	1	0
intron_9_128721480_128721651	ENSG00000160446.18	0.9393	47	1	0.9393	Brain_Cortex	0.9393	Artery_Tibial	47	1.38449e-15	47	0.0761497	0.0761497	0.0761497	7.92478e-18	1	0
intron_9_128721480_128721651	ENSG00000160446.18	0.9393	47	1	0.9393	Brain_Cortex	0.9393	Artery_Tibial	47	1.38449e-15	47	0.0761497	0.0761497	0.0761497	7.92478e-18	1	0
intron_9_128721480_128721651	ENSG00000160446.18	0.9393	47	1	0.9393	Brain_Cortex	0.9393	Artery_Tibial	47	1.38449e-15	47	0.0761497	0.0761497	0.0761497	7.92478e-18	1	0
intron_9_128721480_128721651	ENSG00000160446.18	0.9393	47	1	0.9393	Brain_Cortex	0.9393	Artery_Tibial	47	1.38449e-15	47	0.0761497	0.0761497	0.0761497	7.92478e-18	1	0
intron_9_128721480_128721651	ENSG00000160446.18	0.9393	47	1	0.9393	Brain_Cortex	0.9393	Artery_Tibial	47	1.38449e-15	47	0.0761497	0.0761497	0.0761497	7.92478e-18	1	0
intron_9_128721480_128721651	ENSG00000160446.18	0.9393	47	1	0.9393	Brain_Cortex	0.9393	Artery_Tibial	47	1.38449e-15	47	0.0761497	0.0761497	0.0761497	7.92478e-18	1	0
intron_9_128721502_128721651	ENSG00000160446.18	0.9393	49	1	0.9393	Adipose_Visceral_Omentum	0.9393	Brain_Amygdala	49	8.79021e-16	49	-0.0761497	-0.0761497	-0.0761497	9.39531e-18	1	0
intron_9_128721502_128721651	ENSG00000160446.18	0.9393	49	1	0.9393	Adipose_Visceral_Omentum	0.9393	Brain_Amygdala	49	8.79021e-16	49	-0.0761497	-0.0761497	-0.0761497	9.39531e-18	1	0
intron_9_128721502_128721651	ENSG00000160446.18	0.9393	49	1	0.9393	Adipose_Visceral_Omentum	0.9393	Brain_Amygdala	49	8.79021e-16	49	-0.0761497	-0.0761497	-0.0761497	9.39531e-18	1	0
intron_9_128721502_128721651	ENSG00000160446.18	0.9393	49	1	0.9393	Adipose_Visceral_Omentum	0.9393	Brain_Amygdala	49	8.79021e-16	49	-0.0761497	-0.0761497	-0.0761497	9.39531e-18	1	0
intron_9_128721502_128721651	ENSG00000160446.18	0.9393	49	1	0.9393	Adipose_Visceral_Omentum	0.9393	Brain_Amygdala	49	8.79021e-16	49	-0.0761497	-0.0761497	-0.0761497	9.39531e-18	1	0
intron_9_128721502_128721651	ENSG00000160446.18	0.9393	49	1	0.9393	Adipose_Visceral_Omentum	0.9393	Brain_Amygdala	49	8.79021e-16	49	-0.0761497	-0.0761497	-0.0761497	9.39531e-18	1	0
intron_9_128721502_128721651	ENSG00000160446.18	0.9393	49	1	0.9393	Adipose_Visceral_Omentum	0.9393	Brain_Amygdala	49	8.79021e-16	49	-0.0761497	-0.0761497	-0.0761497	9.39531e-18	1	0
intron_9_128721817_128722009	ENSG00000160446.18	0.800647	43	1	0.657974	Brain_Cerebellar_Hemisphere	0.8008	Nerve_Tibial	42.0004	1.21481e-15	42.0004	-0.442712	0.252312	-0.0337665	0.259153	1	0
intron_9_128721817_128722009	ENSG00000160446.18	0.800647	43	1	0.657974	Brain_Cerebellar_Hemisphere	0.8008	Nerve_Tibial	42.0004	1.21481e-15	42.0004	-0.442712	0.252312	-0.0337665	0.259153	1	0
intron_9_128721817_128722009	ENSG00000160446.18	0.800647	43	1	0.657974	Brain_Cerebellar_Hemisphere	0.8008	Nerve_Tibial	42.0004	1.21481e-15	42.0004	-0.442712	0.252312	-0.0337665	0.259153	1	0
intron_9_128721817_128722009	ENSG00000160446.18	0.800647	43	1	0.657974	Brain_Cerebellar_Hemisphere	0.8008	Nerve_Tibial	42.0004	1.21481e-15	42.0004	-0.442712	0.252312	-0.0337665	0.259153	1	0
intron_9_128721817_128722009	ENSG00000160446.18	0.800647	43	1	0.657974	Brain_Cerebellar_Hemisphere	0.8008	Nerve_Tibial	42.0004	1.21481e-15	42.0004	-0.442712	0.252312	-0.0337665	0.259153	1	0
intron_9_128735431_128739931	ENSG00000160445.10	0.247664	48	1	0.247664	Brain_Spinal_cord_cervical_c-1	0.247664	Adipose_Subcutaneous	48	1.43079e-15	48	-1.15604	1.15604	-9.25186e-18	1.16828	1	0
intron_9_128735431_128739931	ENSG00000160445.10	0.247664	48	1	0.247664	Brain_Spinal_cord_cervical_c-1	0.247664	Adipose_Subcutaneous	48	1.43079e-15	48	-1.15604	1.15604	-9.25186e-18	1.16828	1	0
intron_9_128735431_128739931	ENSG00000160445.10	0.247664	48	1	0.247664	Brain_Spinal_cord_cervical_c-1	0.247664	Adipose_Subcutaneous	48	1.43079e-15	48	-1.15604	1.15604	-9.25186e-18	1.16828	1	0
intron_9_128735431_128739931	ENSG00000160445.10	0.247664	48	1	0.247664	Brain_Spinal_cord_cervical_c-1	0.247664	Adipose_Subcutaneous	48	1.43079e-15	48	-1.15604	1.15604	-9.25186e-18	1.16828	1	0
intron_9_128735431_128739931	ENSG00000160445.10	0.247664	48	1	0.247664	Brain_Spinal_cord_cervical_c-1	0.247664	Adipose_Subcutaneous	48	1.43079e-15	48	-1.15604	1.15604	-9.25186e-18	1.16828	1	0
intron_9_128735431_128739931	ENSG00000160445.10	0.247664	48	1	0.247664	Brain_Spinal_cord_cervical_c-1	0.247664	Adipose_Subcutaneous	48	1.43079e-15	48	-1.15604	1.15604	-9.25186e-18	1.16828	1	0
intron_9_128735431_128739931	ENSG00000160445.10	0.247664	48	1	0.247664	Brain_Spinal_cord_cervical_c-1	0.247664	Adipose_Subcutaneous	48	1.43079e-15	48	-1.15604	1.15604	-9.25186e-18	1.16828	1	0
intron_9_128755659_128771581	ENSG00000160445.10	0.5735	19	1	0.5735	Artery_Aorta	0.5735	Adipose_Visceral_Omentum	19	2.40683e-17	19	-0.562904	0.562904	-0.385145	0.421767	1	0
intron_9_128755659_128771581	ENSG00000160445.10	0.5735	19	1	0.5735	Artery_Aorta	0.5735	Adipose_Visceral_Omentum	19	2.40683e-17	19	-0.562904	0.562904	-0.385145	0.421767	1	0
intron_9_128755659_128771815	ENSG00000160445.10	0.5735	29	1	0.5735	Artery_Aorta	0.5735	Esophagus_Muscularis	29	1.37653e-15	29	-0.562904	0.562904	-0.0582315	0.569795	1	0
intron_9_128755659_128771815	ENSG00000160445.10	0.5735	29	1	0.5735	Artery_Aorta	0.5735	Esophagus_Muscularis	29	1.37653e-15	29	-0.562904	0.562904	-0.0582315	0.569795	1	0
intron_9_128755659_128771815	ENSG00000160445.10	0.5735	29	1	0.5735	Artery_Aorta	0.5735	Esophagus_Muscularis	29	1.37653e-15	29	-0.562904	0.562904	-0.0582315	0.569795	1	0
intron_9_128788407_128791380	ENSG00000107021.15	0.426637	23	2	0.277167	Colon_Sigmoid	0.50855	Whole_Blood	22.0033	4.21931e-17	0.996725	-1.08671	1.08671	-0.821722	0.703474	2	0
intron_9_128788407_128791380	ENSG00000107021.15	0.426637	23	2	0.277167	Colon_Sigmoid	0.50855	Whole_Blood	22.0033	4.21931e-17	0.996725	-1.08671	1.08671	-0.821722	0.703474	2	0
intron_9_128788407_128791380	ENSG00000107021.15	0.426637	23	2	0.277167	Colon_Sigmoid	0.50855	Whole_Blood	22.0033	4.21931e-17	0.996725	-1.08671	1.08671	-0.821722	0.703474	2	0
intron_9_128788407_128791380	ENSG00000107021.15	0.426637	23	2	0.277167	Colon_Sigmoid	0.50855	Whole_Blood	22.0033	4.21931e-17	0.996725	-1.08671	1.08671	-0.821722	0.703474	2	0
intron_9_128788407_128791380	ENSG00000107021.15	0.426637	23	2	0.277167	Colon_Sigmoid	0.50855	Whole_Blood	22.0033	4.21931e-17	0.996725	-1.08671	1.08671	-0.821722	0.703474	2	0
intron_9_128788407_128791380	ENSG00000107021.15	0.426637	23	2	0.277167	Colon_Sigmoid	0.50855	Whole_Blood	22.0033	4.21931e-17	0.996725	-1.08671	1.08671	-0.821722	0.703474	2	0
intron_9_128819185_128820739	ENSG00000167136.6	0.700486	9	2	0.4103	Brain_Caudate_basal_ganglia	0.7803	Brain_Nucleus_accumbens_basal_ganglia	6.08116	8.47304e-34	2.91884	-0.823366	0.28706	-0.149584	0.536636	2	0
intron_9_128822833_128823747	ENSG00000198917.12	0.24366	46	2	0.08744	Brain_Cortex	0.332648	Brain_Cerebellar_Hemisphere	38.6769	7.80648e-16	6.95261	-1.70906	-0.968794	-1.51173	0.256033	2	0
intron_9_128822833_128823747	ENSG00000198917.12	0.24366	46	2	0.08744	Brain_Cortex	0.332648	Brain_Cerebellar_Hemisphere	38.6769	7.80648e-16	6.95261	-1.70906	-0.968794	-1.51173	0.256033	2	0
intron_9_128822833_128823747	ENSG00000198917.12	0.24366	46	2	0.08744	Brain_Cortex	0.332648	Brain_Cerebellar_Hemisphere	38.6769	7.80648e-16	6.95261	-1.70906	-0.968794	-1.51173	0.256033	2	0
intron_9_128822833_128823747	ENSG00000198917.12	0.24366	46	2	0.08744	Brain_Cortex	0.332648	Brain_Cerebellar_Hemisphere	38.6769	7.80648e-16	6.95261	-1.70906	-0.968794	-1.51173	0.256033	2	0
intron_9_128822833_128823747	ENSG00000198917.12	0.24366	46	2	0.08744	Brain_Cortex	0.332648	Brain_Cerebellar_Hemisphere	38.6769	7.80648e-16	6.95261	-1.70906	-0.968794	-1.51173	0.256033	2	0
intron_9_128822833_128823747	ENSG00000198917.12	0.24366	46	2	0.08744	Brain_Cortex	0.332648	Brain_Cerebellar_Hemisphere	38.6769	7.80648e-16	6.95261	-1.70906	-0.968794	-1.51173	0.256033	2	0
intron_9_128822833_128824072	ENSG00000198917.12	0.378741	34	3	0.1452	Artery_Coronary	0.9888	Pituitary	22.2302	7.02573e-16	2.73748	-1.4567	1.4567	0.341099	0.97501	3	0
intron_9_128822833_128824072	ENSG00000198917.12	0.378741	34	3	0.1452	Artery_Coronary	0.9888	Pituitary	22.2302	7.02573e-16	2.73748	-1.4567	1.4567	0.341099	0.97501	3	0
intron_9_128822833_128824072	ENSG00000198917.12	0.378741	34	3	0.1452	Artery_Coronary	0.9888	Pituitary	22.2302	7.02573e-16	2.73748	-1.4567	1.4567	0.341099	0.97501	3	0
intron_9_128822833_128824072	ENSG00000198917.12	0.378741	34	3	0.1452	Artery_Coronary	0.9888	Pituitary	22.2302	7.02573e-16	2.73748	-1.4567	1.4567	0.341099	0.97501	3	0
intron_9_128822833_128824072	ENSG00000198917.12	0.378741	34	3	0.1452	Artery_Coronary	0.9888	Pituitary	22.2302	7.02573e-16	2.73748	-1.4567	1.4567	0.341099	0.97501	3	0
intron_9_128822833_128824072	ENSG00000198917.12	0.378741	34	3	0.1452	Artery_Coronary	0.9888	Pituitary	22.2302	7.02573e-16	2.73748	-1.4567	1.4567	0.341099	0.97501	3	0
intron_9_128823863_128824072	ENSG00000198917.12	0.299304	34	1	0.2629	Adipose_Subcutaneous	0.3267	Brain_Cerebellum	34	9.50788e-16	34	0.980783	1.11956	1.03793	0.0693284	1	0
intron_9_128823863_128824072	ENSG00000198917.12	0.299304	34	1	0.2629	Adipose_Subcutaneous	0.3267	Brain_Cerebellum	34	9.50788e-16	34	0.980783	1.11956	1.03793	0.0693284	1	0
intron_9_128823863_128824072	ENSG00000198917.12	0.299304	34	1	0.2629	Adipose_Subcutaneous	0.3267	Brain_Cerebellum	34	9.50788e-16	34	0.980783	1.11956	1.03793	0.0693284	1	0
intron_9_128824869_128824977	ENSG00000198917.12	0.805507	43	2	0.8004	Adipose_Visceral_Omentum	0.9796	Muscle_Skeletal	40.7373	9.2635e-16	1.5462	-0.139696	0.252829	0.0818733	0.137617	2	0
intron_9_128824869_128824977	ENSG00000198917.12	0.805507	43	2	0.8004	Adipose_Visceral_Omentum	0.9796	Muscle_Skeletal	40.7373	9.2635e-16	1.5462	-0.139696	0.252829	0.0818733	0.137617	2	0
intron_9_128824869_128824977	ENSG00000198917.12	0.805507	43	2	0.8004	Adipose_Visceral_Omentum	0.9796	Muscle_Skeletal	40.7373	9.2635e-16	1.5462	-0.139696	0.252829	0.0818733	0.137617	2	0
intron_9_128824869_128824977	ENSG00000198917.12	0.805507	43	2	0.8004	Adipose_Visceral_Omentum	0.9796	Muscle_Skeletal	40.7373	9.2635e-16	1.5462	-0.139696	0.252829	0.0818733	0.137617	2	0
intron_9_128824869_128824977	ENSG00000198917.12	0.805507	43	2	0.8004	Adipose_Visceral_Omentum	0.9796	Muscle_Skeletal	40.7373	9.2635e-16	1.5462	-0.139696	0.252829	0.0818733	0.137617	2	0
intron_9_128824869_128824977	ENSG00000198917.12	0.805507	43	2	0.8004	Adipose_Visceral_Omentum	0.9796	Muscle_Skeletal	40.7373	9.2635e-16	1.5462	-0.139696	0.252829	0.0818733	0.137617	2	0
intron_9_128824869_128824977	ENSG00000198917.12	0.805507	43	2	0.8004	Adipose_Visceral_Omentum	0.9796	Muscle_Skeletal	40.7373	9.2635e-16	1.5462	-0.139696	0.252829	0.0818733	0.137617	2	0
intron_9_128824887_128824977	ENSG00000198917.12	0.925075	23	2	0.8004	Artery_Tibial	0.9796	Colon_Transverse	21.6405	8.9519e-18	0.811992	-0.252829	0.139696	-0.0492248	0.129259	2	0
intron_9_128826629_128827032	ENSG00000198917.12	0.7897	4	1	0.7897	Artery_Aorta	0.7897	Pituitary	4	2.01447e-17	4	0.2667	0.2667	0.2667	6.40988e-17	1	0
intron_9_128827191_128828735	ENSG00000198917.12	0.774991	12	2	0.8392	Artery_Aorta	0.9381	Brain_Caudate_basal_ganglia	11.5868	2.39256e-17	0.41317	-0.202917	0.0776581	-0.0158669	0.138146	2	0
intron_9_128827191_128828735	ENSG00000198917.12	0.774991	12	2	0.8392	Artery_Aorta	0.9381	Brain_Caudate_basal_ganglia	11.5868	2.39256e-17	0.41317	-0.202917	0.0776581	-0.0158669	0.138146	2	0
intron_9_128828860_128829110	ENSG00000198917.12	0.186476	44	1	0.175698	Brain_Cortex	0.333957	Spleen	42.9558	1.34532e-15	42.9558	0.966175	1.35412	1.3047	0.0602296	1	0
intron_9_128828860_128829110	ENSG00000198917.12	0.186476	44	1	0.175698	Brain_Cortex	0.333957	Spleen	42.9558	1.34532e-15	42.9558	0.966175	1.35412	1.3047	0.0602296	1	0
intron_9_128828860_128829110	ENSG00000198917.12	0.186476	44	1	0.175698	Brain_Cortex	0.333957	Spleen	42.9558	1.34532e-15	42.9558	0.966175	1.35412	1.3047	0.0602296	1	0
intron_9_128828860_128829110	ENSG00000198917.12	0.186476	44	1	0.175698	Brain_Cortex	0.333957	Spleen	42.9558	1.34532e-15	42.9558	0.966175	1.35412	1.3047	0.0602296	1	0
intron_9_128828860_128829110	ENSG00000198917.12	0.186476	44	1	0.175698	Brain_Cortex	0.333957	Spleen	42.9558	1.34532e-15	42.9558	0.966175	1.35412	1.3047	0.0602296	1	0
intron_9_128828860_128829110	ENSG00000198917.12	0.186476	44	1	0.175698	Brain_Cortex	0.333957	Spleen	42.9558	1.34532e-15	42.9558	0.966175	1.35412	1.3047	0.0602296	1	0
intron_9_128836073_128836802	ENSG00000171097.13	0.8613	29	1	0.8613	Adipose_Visceral_Omentum	0.8613	Cells_EBV-transformed_lymphocytes	29	5.28727e-16	29	-0.17472	0.17472	0.138571	0.108303	1	0
intron_9_128836073_128836802	ENSG00000171097.13	0.8613	29	1	0.8613	Adipose_Visceral_Omentum	0.8613	Cells_EBV-transformed_lymphocytes	29	5.28727e-16	29	-0.17472	0.17472	0.138571	0.108303	1	0
intron_9_128836073_128836802	ENSG00000171097.13	0.8613	29	1	0.8613	Adipose_Visceral_Omentum	0.8613	Cells_EBV-transformed_lymphocytes	29	5.28727e-16	29	-0.17472	0.17472	0.138571	0.108303	1	0
intron_9_128836073_128836802	ENSG00000171097.13	0.8613	29	1	0.8613	Adipose_Visceral_Omentum	0.8613	Cells_EBV-transformed_lymphocytes	29	5.28727e-16	29	-0.17472	0.17472	0.138571	0.108303	1	0
intron_9_128836105_128836802	ENSG00000171097.13	0.8613	35	1	0.8613	Artery_Tibial	0.8613	Artery_Aorta	35	8.99158e-16	35	-0.17472	-0.17472	-0.17472	2.01951e-17	1	0
intron_9_128836105_128836802	ENSG00000171097.13	0.8613	35	1	0.8613	Artery_Tibial	0.8613	Artery_Aorta	35	8.99158e-16	35	-0.17472	-0.17472	-0.17472	2.01951e-17	1	0
intron_9_128836105_128836802	ENSG00000171097.13	0.8613	35	1	0.8613	Artery_Tibial	0.8613	Artery_Aorta	35	8.99158e-16	35	-0.17472	-0.17472	-0.17472	2.01951e-17	1	0
intron_9_128836105_128836802	ENSG00000171097.13	0.8613	35	1	0.8613	Artery_Tibial	0.8613	Artery_Aorta	35	8.99158e-16	35	-0.17472	-0.17472	-0.17472	2.01951e-17	1	0
intron_9_128842801_128845353	ENSG00000171097.13	0.178894	47	1	0.1788	Adipose_Subcutaneous	0.8155	Brain_Substantia_nigra	46.002	8.15182e-16	46.002	-1.34446	1.34446	0.405442	1.28094	1	0
intron_9_128842801_128845353	ENSG00000171097.13	0.178894	47	1	0.1788	Adipose_Subcutaneous	0.8155	Brain_Substantia_nigra	46.002	8.15182e-16	46.002	-1.34446	1.34446	0.405442	1.28094	1	0
intron_9_128842801_128845353	ENSG00000171097.13	0.178894	47	1	0.1788	Adipose_Subcutaneous	0.8155	Brain_Substantia_nigra	46.002	8.15182e-16	46.002	-1.34446	1.34446	0.405442	1.28094	1	0
intron_9_128842801_128845353	ENSG00000171097.13	0.178894	47	1	0.1788	Adipose_Subcutaneous	0.8155	Brain_Substantia_nigra	46.002	8.15182e-16	46.002	-1.34446	1.34446	0.405442	1.28094	1	0
intron_9_128842801_128845353	ENSG00000171097.13	0.178894	47	1	0.1788	Adipose_Subcutaneous	0.8155	Brain_Substantia_nigra	46.002	8.15182e-16	46.002	-1.34446	1.34446	0.405442	1.28094	1	0
intron_9_128842801_128845353	ENSG00000171097.13	0.178894	47	1	0.1788	Adipose_Subcutaneous	0.8155	Brain_Substantia_nigra	46.002	8.15182e-16	46.002	-1.34446	1.34446	0.405442	1.28094	1	0
intron_9_128843139_128845353	ENSG00000171097.13	0.1788	14	1	0.1788	Brain_Cortex	0.1788	Brain_Cerebellar_Hemisphere	14	3.38671e-17	14	-1.34446	1.34446	-1.15239	0.718644	1	0
intron_9_128845411_128846680	ENSG00000171097.13	0.9176	26	1	0.9176	Artery_Coronary	0.9176	Brain_Cerebellar_Hemisphere	26	1.45887e-15	26	-0.103457	0.103457	-0.0159165	0.10425	1	0
intron_9_128845411_128846680	ENSG00000171097.13	0.9176	26	1	0.9176	Artery_Coronary	0.9176	Brain_Cerebellar_Hemisphere	26	1.45887e-15	26	-0.103457	0.103457	-0.0159165	0.10425	1	0
intron_9_128886121_128892067	ENSG00000136802.11	0.135052	29	1	0.1155	Adipose_Subcutaneous	0.1681	Artery_Coronary	28.4238	1.79088e-15	28.4238	-1.57395	1.57395	-0.55657	1.39861	1	0
intron_9_128886121_128892067	ENSG00000136802.11	0.135052	29	1	0.1155	Adipose_Subcutaneous	0.1681	Artery_Coronary	28.4238	1.79088e-15	28.4238	-1.57395	1.57395	-0.55657	1.39861	1	0
intron_9_128886121_128892067	ENSG00000136802.11	0.135052	29	1	0.1155	Adipose_Subcutaneous	0.1681	Artery_Coronary	28.4238	1.79088e-15	28.4238	-1.57395	1.57395	-0.55657	1.39861	1	0
intron_9_128892158_128892385	ENSG00000136802.11	0.7487	3	1	0.7487	Artery_Aorta	0.7487	Artery_Aorta	3	2.11126e-48	3	0.320354	0.320354	0.320354	0	1	0
intron_9_128892158_128907157	ENSG00000136802.11	0.4841	14	1	0.4841	Adipose_Subcutaneous	0.4841	Esophagus_Muscularis	14	5.89877e-33	14	-0.699723	0.699723	-0.599763	0.374018	1	0
intron_9_128892158_128907157	ENSG00000136802.11	0.4841	14	1	0.4841	Adipose_Subcutaneous	0.4841	Esophagus_Muscularis	14	5.89877e-33	14	-0.699723	0.699723	-0.599763	0.374018	1	0
intron_9_128909321_128916096	ENSG00000136802.11	0.817884	35	1	0.00359522	Colon_Transverse	0.8183	Adipose_Subcutaneous	33.0179	9.08013e-16	33.0179	-2.91165	0.762236	0.155193	0.54117	1	0
intron_9_128909321_128916096	ENSG00000136802.11	0.817884	35	1	0.00359522	Colon_Transverse	0.8183	Adipose_Subcutaneous	33.0179	9.08013e-16	33.0179	-2.91165	0.762236	0.155193	0.54117	1	0
intron_9_128909321_128916096	ENSG00000136802.11	0.817884	35	1	0.00359522	Colon_Transverse	0.8183	Adipose_Subcutaneous	33.0179	9.08013e-16	33.0179	-2.91165	0.762236	0.155193	0.54117	1	0
intron_9_128909321_128916096	ENSG00000136802.11	0.817884	35	1	0.00359522	Colon_Transverse	0.8183	Adipose_Subcutaneous	33.0179	9.08013e-16	33.0179	-2.91165	0.762236	0.155193	0.54117	1	0
intron_9_128909321_128916096	ENSG00000136802.11	0.817884	35	1	0.00359522	Colon_Transverse	0.8183	Adipose_Subcutaneous	33.0179	9.08013e-16	33.0179	-2.91165	0.762236	0.155193	0.54117	1	0
intron_9_128922356_128927038	ENSG00000175287.18	0.7787	5	1	0.7787	Ovary	0.7787	Adipose_Visceral_Omentum	5	1.34082e-32	5	-0.281014	0.281014	0.0562027	0.307835	1	0
intron_9_128922356_128927038	ENSG00000175287.18	0.7787	5	1	0.7787	Ovary	0.7787	Adipose_Visceral_Omentum	5	1.34082e-32	5	-0.281014	0.281014	0.0562027	0.307835	1	0
intron_9_128927196_128927401	ENSG00000175287.18	0.808499	36	1	0.629642	Prostate	0.8423	Artery_Aorta	35.9887	5.78078e-16	35.9887	0.198952	0.482231	0.242358	0.0874197	1	0
intron_9_128927196_128927401	ENSG00000175287.18	0.808499	36	1	0.629642	Prostate	0.8423	Artery_Aorta	35.9887	5.78078e-16	35.9887	0.198952	0.482231	0.242358	0.0874197	1	0
intron_9_128927196_128927401	ENSG00000175287.18	0.808499	36	1	0.629642	Prostate	0.8423	Artery_Aorta	35.9887	5.78078e-16	35.9887	0.198952	0.482231	0.242358	0.0874197	1	0
intron_9_128927196_128927401	ENSG00000175287.18	0.808499	36	1	0.629642	Prostate	0.8423	Artery_Aorta	35.9887	5.78078e-16	35.9887	0.198952	0.482231	0.242358	0.0874197	1	0
intron_9_128927196_128927401	ENSG00000175287.18	0.808499	36	1	0.629642	Prostate	0.8423	Artery_Aorta	35.9887	5.78078e-16	35.9887	0.198952	0.482231	0.242358	0.0874197	1	0
intron_9_128927196_128933782	ENSG00000175287.18	0.83512	45	1	0.8154	Stomach	0.8423	Brain_Cerebellar_Hemisphere	45	1.13961e-15	45	-0.233465	0.233465	-0.197763	0.0672318	1	0
intron_9_128927196_128933782	ENSG00000175287.18	0.83512	45	1	0.8154	Stomach	0.8423	Brain_Cerebellar_Hemisphere	45	1.13961e-15	45	-0.233465	0.233465	-0.197763	0.0672318	1	0
intron_9_128927196_128933782	ENSG00000175287.18	0.83512	45	1	0.8154	Stomach	0.8423	Brain_Cerebellar_Hemisphere	45	1.13961e-15	45	-0.233465	0.233465	-0.197763	0.0672318	1	0
intron_9_128927196_128933782	ENSG00000175287.18	0.83512	45	1	0.8154	Stomach	0.8423	Brain_Cerebellar_Hemisphere	45	1.13961e-15	45	-0.233465	0.233465	-0.197763	0.0672318	1	0
intron_9_128927196_128933782	ENSG00000175287.18	0.83512	45	1	0.8154	Stomach	0.8423	Brain_Cerebellar_Hemisphere	45	1.13961e-15	45	-0.233465	0.233465	-0.197763	0.0672318	1	0
intron_9_128927196_128933782	ENSG00000175287.18	0.83512	45	1	0.8154	Stomach	0.8423	Brain_Cerebellar_Hemisphere	45	1.13961e-15	45	-0.233465	0.233465	-0.197763	0.0672318	1	0
intron_9_128934058_128936448	ENSG00000175287.18	0.7787	13	1	0.7787	Ovary	0.7787	Adipose_Subcutaneous	13	1.50023e-32	13	0.281014	0.281014	0.281014	1.60247e-17	1	0
intron_9_128934058_128936448	ENSG00000175287.18	0.7787	13	1	0.7787	Ovary	0.7787	Adipose_Subcutaneous	13	1.50023e-32	13	0.281014	0.281014	0.281014	1.60247e-17	1	0
intron_9_128935290_128936448	ENSG00000175287.18	0.836472	7	1	0.7987	Nerve_Tibial	0.8668	Breast_Mammary_Tissue	6.90867	7.94864e-17	6.90867	-0.25503	-0.167725	-0.205141	0.0466667	1	0
intron_9_128936503_128936583	ENSG00000175287.18	0.7608	43	1	0.7608	Adipose_Visceral_Omentum	0.7608	Adipose_Subcutaneous	43	1.19758e-15	43	-0.30443	-0.30443	-0.30443	5.61681e-17	1	0
intron_9_128936503_128936583	ENSG00000175287.18	0.7608	43	1	0.7608	Adipose_Visceral_Omentum	0.7608	Adipose_Subcutaneous	43	1.19758e-15	43	-0.30443	-0.30443	-0.30443	5.61681e-17	1	0
intron_9_128936503_128936583	ENSG00000175287.18	0.7608	43	1	0.7608	Adipose_Visceral_Omentum	0.7608	Adipose_Subcutaneous	43	1.19758e-15	43	-0.30443	-0.30443	-0.30443	5.61681e-17	1	0
intron_9_128936503_128936583	ENSG00000175287.18	0.7608	43	1	0.7608	Adipose_Visceral_Omentum	0.7608	Adipose_Subcutaneous	43	1.19758e-15	43	-0.30443	-0.30443	-0.30443	5.61681e-17	1	0
intron_9_128936503_128936583	ENSG00000175287.18	0.7608	43	1	0.7608	Adipose_Visceral_Omentum	0.7608	Adipose_Subcutaneous	43	1.19758e-15	43	-0.30443	-0.30443	-0.30443	5.61681e-17	1	0
intron_9_128936503_128937757	ENSG00000175287.18	0.7608	20	1	0.7608	Adipose_Visceral_Omentum	0.7608	Artery_Coronary	20	1.75206e-18	20	-0.30443	-0.30443	-0.30443	5.69532e-17	1	0
intron_9_128936503_128937757	ENSG00000175287.18	0.7608	20	1	0.7608	Adipose_Visceral_Omentum	0.7608	Artery_Coronary	20	1.75206e-18	20	-0.30443	-0.30443	-0.30443	5.69532e-17	1	0
intron_9_128936503_128937757	ENSG00000175287.18	0.7608	20	1	0.7608	Adipose_Visceral_Omentum	0.7608	Artery_Coronary	20	1.75206e-18	20	-0.30443	-0.30443	-0.30443	5.69532e-17	1	0
intron_9_128936645_128937757	ENSG00000175287.18	0.7608	47	1	0.7608	Adipose_Visceral_Omentum	0.7608	Adipose_Subcutaneous	47	8.09235e-16	47	-0.30443	-0.30443	-0.30443	5.61113e-17	1	0
intron_9_128936645_128937757	ENSG00000175287.18	0.7608	47	1	0.7608	Adipose_Visceral_Omentum	0.7608	Adipose_Subcutaneous	47	8.09235e-16	47	-0.30443	-0.30443	-0.30443	5.61113e-17	1	0
intron_9_128936645_128937757	ENSG00000175287.18	0.7608	47	1	0.7608	Adipose_Visceral_Omentum	0.7608	Adipose_Subcutaneous	47	8.09235e-16	47	-0.30443	-0.30443	-0.30443	5.61113e-17	1	0
intron_9_128936645_128937757	ENSG00000175287.18	0.7608	47	1	0.7608	Adipose_Visceral_Omentum	0.7608	Adipose_Subcutaneous	47	8.09235e-16	47	-0.30443	-0.30443	-0.30443	5.61113e-17	1	0
intron_9_128936645_128937757	ENSG00000175287.18	0.7608	47	1	0.7608	Adipose_Visceral_Omentum	0.7608	Adipose_Subcutaneous	47	8.09235e-16	47	-0.30443	-0.30443	-0.30443	5.61113e-17	1	0
intron_9_128936645_128937757	ENSG00000175287.18	0.7608	47	1	0.7608	Adipose_Visceral_Omentum	0.7608	Adipose_Subcutaneous	47	8.09235e-16	47	-0.30443	-0.30443	-0.30443	5.61113e-17	1	0
intron_9_128936645_128940369	ENSG00000175287.18	0.727507	45	1	0.2786	Brain_Cerebellum	0.7608	Adipose_Visceral_Omentum	44.1669	1.19864e-15	44.1669	-1.08347	0.511221	0.304558	0.222323	1	0
intron_9_128936645_128940369	ENSG00000175287.18	0.727507	45	1	0.2786	Brain_Cerebellum	0.7608	Adipose_Visceral_Omentum	44.1669	1.19864e-15	44.1669	-1.08347	0.511221	0.304558	0.222323	1	0
intron_9_128936645_128940369	ENSG00000175287.18	0.727507	45	1	0.2786	Brain_Cerebellum	0.7608	Adipose_Visceral_Omentum	44.1669	1.19864e-15	44.1669	-1.08347	0.511221	0.304558	0.222323	1	0
intron_9_128936645_128940369	ENSG00000175287.18	0.727507	45	1	0.2786	Brain_Cerebellum	0.7608	Adipose_Visceral_Omentum	44.1669	1.19864e-15	44.1669	-1.08347	0.511221	0.304558	0.222323	1	0
intron_9_128936645_128940369	ENSG00000175287.18	0.727507	45	1	0.2786	Brain_Cerebellum	0.7608	Adipose_Visceral_Omentum	44.1669	1.19864e-15	44.1669	-1.08347	0.511221	0.304558	0.222323	1	0
intron_9_128936645_128940369	ENSG00000175287.18	0.727507	45	1	0.2786	Brain_Cerebellum	0.7608	Adipose_Visceral_Omentum	44.1669	1.19864e-15	44.1669	-1.08347	0.511221	0.304558	0.222323	1	0
intron_9_128936645_128940599	ENSG00000175287.18	0.7608	8	1	0.7608	Nerve_Tibial	0.7608	Adipose_Subcutaneous	8	1.2626e-16	8	0.30443	0.30443	0.30443	5.93439e-17	1	0
intron_9_128936645_128940599	ENSG00000175287.18	0.7608	8	1	0.7608	Nerve_Tibial	0.7608	Adipose_Subcutaneous	8	1.2626e-16	8	0.30443	0.30443	0.30443	5.93439e-17	1	0
intron_9_128936645_128941445	ENSG00000175287.18	0.706589	20	1	0.461938	Skin_Sun_Exposed_Lower_leg	0.7608	Adipose_Subcutaneous	19.6032	2.48993e-18	19.6032	-0.73566	-0.30443	-0.375217	0.148068	1	0
intron_9_128936645_128941445	ENSG00000175287.18	0.706589	20	1	0.461938	Skin_Sun_Exposed_Lower_leg	0.7608	Adipose_Subcutaneous	19.6032	2.48993e-18	19.6032	-0.73566	-0.30443	-0.375217	0.148068	1	0
intron_9_128936645_128941445	ENSG00000175287.18	0.706589	20	1	0.461938	Skin_Sun_Exposed_Lower_leg	0.7608	Adipose_Subcutaneous	19.6032	2.48993e-18	19.6032	-0.73566	-0.30443	-0.375217	0.148068	1	0
intron_9_128937778_128940369	ENSG00000175287.18	0.763553	26	1	0.7608	Adipose_Subcutaneous	0.7699	Colon_Sigmoid	25.9903	1.11987e-15	25.9903	-0.30443	0.30443	-0.113419	0.284128	1	0
intron_9_128937778_128940369	ENSG00000175287.18	0.763553	26	1	0.7608	Adipose_Subcutaneous	0.7699	Colon_Sigmoid	25.9903	1.11987e-15	25.9903	-0.30443	0.30443	-0.113419	0.284128	1	0
intron_9_128937778_128940599	ENSG00000175287.18	0.74394	12	1	0.581464	Cells_Cultured_fibroblasts	0.768132	Brain_Cortex	11.9538	3.54848e-17	11.9538	0.294819	0.551247	0.3264	0.0709529	1	0
intron_9_128937778_128940599	ENSG00000175287.18	0.74394	12	1	0.581464	Cells_Cultured_fibroblasts	0.768132	Brain_Cortex	11.9538	3.54848e-17	11.9538	0.294819	0.551247	0.3264	0.0709529	1	0
intron_9_128937778_128941445	ENSG00000175287.18	0.766437	40	1	0.7608	Brain_Anterior_cingulate_cortex_BA24	0.7699	Adipose_Subcutaneous	39.9835	9.06963e-16	39.9835	-0.30443	-0.292506	-0.296977	0.00584657	1	0
intron_9_128937778_128941445	ENSG00000175287.18	0.766437	40	1	0.7608	Brain_Anterior_cingulate_cortex_BA24	0.7699	Adipose_Subcutaneous	39.9835	9.06963e-16	39.9835	-0.30443	-0.292506	-0.296977	0.00584657	1	0
intron_9_128937778_128941445	ENSG00000175287.18	0.766437	40	1	0.7608	Brain_Anterior_cingulate_cortex_BA24	0.7699	Adipose_Subcutaneous	39.9835	9.06963e-16	39.9835	-0.30443	-0.292506	-0.296977	0.00584657	1	0
intron_9_128937778_128941445	ENSG00000175287.18	0.766437	40	1	0.7608	Brain_Anterior_cingulate_cortex_BA24	0.7699	Adipose_Subcutaneous	39.9835	9.06963e-16	39.9835	-0.30443	-0.292506	-0.296977	0.00584657	1	0
intron_9_128937778_128941445	ENSG00000175287.18	0.766437	40	1	0.7608	Brain_Anterior_cingulate_cortex_BA24	0.7699	Adipose_Subcutaneous	39.9835	9.06963e-16	39.9835	-0.30443	-0.292506	-0.296977	0.00584657	1	0
intron_9_128937778_128941445	ENSG00000175287.18	0.766437	40	1	0.7608	Brain_Anterior_cingulate_cortex_BA24	0.7699	Adipose_Subcutaneous	39.9835	9.06963e-16	39.9835	-0.30443	-0.292506	-0.296977	0.00584657	1	0
intron_9_128937944_128940369	ENSG00000175287.18	0.765285	35	1	0.7608	Brain_Amygdala	0.7734	Brain_Anterior_cingulate_cortex_BA24	34.9852	4.41801e-16	34.9852	-0.30443	-0.28793	-0.298484	0.00752185	1	0
intron_9_128937944_128940369	ENSG00000175287.18	0.765285	35	1	0.7608	Brain_Amygdala	0.7734	Brain_Anterior_cingulate_cortex_BA24	34.9852	4.41801e-16	34.9852	-0.30443	-0.28793	-0.298484	0.00752185	1	0
intron_9_128937944_128940369	ENSG00000175287.18	0.765285	35	1	0.7608	Brain_Amygdala	0.7734	Brain_Anterior_cingulate_cortex_BA24	34.9852	4.41801e-16	34.9852	-0.30443	-0.28793	-0.298484	0.00752185	1	0
intron_9_128937944_128940369	ENSG00000175287.18	0.765285	35	1	0.7608	Brain_Amygdala	0.7734	Brain_Anterior_cingulate_cortex_BA24	34.9852	4.41801e-16	34.9852	-0.30443	-0.28793	-0.298484	0.00752185	1	0
intron_9_128937944_128940369	ENSG00000175287.18	0.765285	35	1	0.7608	Brain_Amygdala	0.7734	Brain_Anterior_cingulate_cortex_BA24	34.9852	4.41801e-16	34.9852	-0.30443	-0.28793	-0.298484	0.00752185	1	0
intron_9_128937944_128941445	ENSG00000175287.18	0.676382	12	1	0.485143	Uterus	0.7734	Vagina	11.6396	4.64049e-17	11.6396	-0.698055	-0.28793	-0.413244	0.173695	1	0
intron_9_128940497_128940599	ENSG00000175287.18	0.794	47	1	0.794	Brain_Amygdala	0.794	Adipose_Subcutaneous	47	5.51447e-16	47	0.26112	0.26112	0.26112	2.4554e-17	1	0
intron_9_128940497_128940599	ENSG00000175287.18	0.794	47	1	0.794	Brain_Amygdala	0.794	Adipose_Subcutaneous	47	5.51447e-16	47	0.26112	0.26112	0.26112	2.4554e-17	1	0
intron_9_128940497_128940599	ENSG00000175287.18	0.794	47	1	0.794	Brain_Amygdala	0.794	Adipose_Subcutaneous	47	5.51447e-16	47	0.26112	0.26112	0.26112	2.4554e-17	1	0
intron_9_128940497_128940599	ENSG00000175287.18	0.794	47	1	0.794	Brain_Amygdala	0.794	Adipose_Subcutaneous	47	5.51447e-16	47	0.26112	0.26112	0.26112	2.4554e-17	1	0
intron_9_128940497_128940599	ENSG00000175287.18	0.794	47	1	0.794	Brain_Amygdala	0.794	Adipose_Subcutaneous	47	5.51447e-16	47	0.26112	0.26112	0.26112	2.4554e-17	1	0
intron_9_128940497_128940599	ENSG00000175287.18	0.794	47	1	0.794	Brain_Amygdala	0.794	Adipose_Subcutaneous	47	5.51447e-16	47	0.26112	0.26112	0.26112	2.4554e-17	1	0
intron_9_128940497_128940599	ENSG00000175287.18	0.794	47	1	0.794	Brain_Amygdala	0.794	Adipose_Subcutaneous	47	5.51447e-16	47	0.26112	0.26112	0.26112	2.4554e-17	1	0
intron_9_128940497_128941445	ENSG00000175287.18	0.782854	47	1	0.4314	Testis	0.794	Adipose_Subcutaneous	46.9305	1.68013e-15	46.9305	-0.786798	-0.26112	-0.275702	0.0796517	1	0
intron_9_128940497_128941445	ENSG00000175287.18	0.782854	47	1	0.4314	Testis	0.794	Adipose_Subcutaneous	46.9305	1.68013e-15	46.9305	-0.786798	-0.26112	-0.275702	0.0796517	1	0
intron_9_128940497_128941445	ENSG00000175287.18	0.782854	47	1	0.4314	Testis	0.794	Adipose_Subcutaneous	46.9305	1.68013e-15	46.9305	-0.786798	-0.26112	-0.275702	0.0796517	1	0
intron_9_128940497_128941445	ENSG00000175287.18	0.782854	47	1	0.4314	Testis	0.794	Adipose_Subcutaneous	46.9305	1.68013e-15	46.9305	-0.786798	-0.26112	-0.275702	0.0796517	1	0
intron_9_128940497_128941445	ENSG00000175287.18	0.782854	47	1	0.4314	Testis	0.794	Adipose_Subcutaneous	46.9305	1.68013e-15	46.9305	-0.786798	-0.26112	-0.275702	0.0796517	1	0
intron_9_128940497_128941445	ENSG00000175287.18	0.782854	47	1	0.4314	Testis	0.794	Adipose_Subcutaneous	46.9305	1.68013e-15	46.9305	-0.786798	-0.26112	-0.275702	0.0796517	1	0
intron_9_128940715_128941445	ENSG00000175287.18	0.775891	48	1	0.1632	Lung	0.794	Adipose_Subcutaneous	47.9938	9.61825e-16	47.9938	0.26112	1.39439	0.28473	0.163573	1	0
intron_9_128940715_128941445	ENSG00000175287.18	0.775891	48	1	0.1632	Lung	0.794	Adipose_Subcutaneous	47.9938	9.61825e-16	47.9938	0.26112	1.39439	0.28473	0.163573	1	0
intron_9_128940715_128941445	ENSG00000175287.18	0.775891	48	1	0.1632	Lung	0.794	Adipose_Subcutaneous	47.9938	9.61825e-16	47.9938	0.26112	1.39439	0.28473	0.163573	1	0
intron_9_128940715_128941445	ENSG00000175287.18	0.775891	48	1	0.1632	Lung	0.794	Adipose_Subcutaneous	47.9938	9.61825e-16	47.9938	0.26112	1.39439	0.28473	0.163573	1	0
intron_9_128940715_128941445	ENSG00000175287.18	0.775891	48	1	0.1632	Lung	0.794	Adipose_Subcutaneous	47.9938	9.61825e-16	47.9938	0.26112	1.39439	0.28473	0.163573	1	0
intron_9_128940715_128941445	ENSG00000175287.18	0.775891	48	1	0.1632	Lung	0.794	Adipose_Subcutaneous	47.9938	9.61825e-16	47.9938	0.26112	1.39439	0.28473	0.163573	1	0
intron_9_128947751_128949189	ENSG00000095319.14	0.6739	18	1	0.6739	Brain_Nucleus_accumbens_basal_ganglia	0.6739	Adrenal_Gland	18	4.06433e-18	18	-0.420802	0.420802	0.140267	0.408237	1	0
intron_9_128983550_128984900	ENSG00000095319.14	0.484097	18	2	0.2364	Artery_Aorta	0.8951	Artery_Coronary	17.006	1.83262e-17	0.994013	-0.131854	1.18403	1.11093	0.310157	2	0
intron_9_128983550_128984900	ENSG00000095319.14	0.484097	18	2	0.2364	Artery_Aorta	0.8951	Artery_Coronary	17.006	1.83262e-17	0.994013	-0.131854	1.18403	1.11093	0.310157	2	0
intron_9_128988186_128990120	ENSG00000095319.14	0.414	5	1	0.414	Nerve_Tibial	0.414	Brain_Nucleus_accumbens_basal_ganglia	5	1.80712e-33	5	-0.816875	0.816875	0.490125	0.730635	1	0
intron_9_128998623_128999172	ENSG00000095319.14	0.563136	14	1	0.4357	Brain_Nucleus_accumbens_basal_ganglia	0.5821	Brain_Cerebellar_Hemisphere	13.949	8.16424e-19	13.949	-0.779475	-0.55032	-0.577492	0.0594776	1	0
intron_9_128998623_128999172	ENSG00000095319.14	0.563136	14	1	0.4357	Brain_Nucleus_accumbens_basal_ganglia	0.5821	Brain_Cerebellar_Hemisphere	13.949	8.16424e-19	13.949	-0.779475	-0.55032	-0.577492	0.0594776	1	0
intron_9_128999317_128999624	ENSG00000095319.14	0.575271	5	1	0.5651	Artery_Tibial	0.5821	Adipose_Subcutaneous	5	2.73085e-33	5	0.55032	0.575283	0.560305	0.0136728	1	0
intron_9_128999317_128999624	ENSG00000095319.14	0.575271	5	1	0.5651	Artery_Tibial	0.5821	Adipose_Subcutaneous	5	2.73085e-33	5	0.55032	0.575283	0.560305	0.0136728	1	0
intron_9_129003454_129005147	ENSG00000095319.14	0.0427285	16	2	0.01104	Brain_Cortex	1	Adipose_Visceral_Omentum	14.5397	1.35148e-17	0.995571	0	2.54143	0.351289	0.652211	2	0
intron_9_129005221_129005303	ENSG00000095319.14	0.615778	7	2	0.3257	Colon_Sigmoid	0.9613	Adipose_Visceral_Omentum	6.01497	6.18355e-17	0.98503	-0.982812	0.0485223	-0.0988112	0.389808	2	0
intron_9_129005221_129005303	ENSG00000095319.14	0.615778	7	2	0.3257	Colon_Sigmoid	0.9613	Adipose_Visceral_Omentum	6.01497	6.18355e-17	0.98503	-0.982812	0.0485223	-0.0988112	0.389808	2	0
intron_9_129008791_129009771	ENSG00000148341.17	0.6341	18	1	0.6341	Adrenal_Gland	0.6341	Adipose_Visceral_Omentum	18	3.876e-18	18	-0.475964	-0.475964	-0.475964	8.93063e-17	1	0
intron_9_129008791_129009771	ENSG00000148341.17	0.6341	18	1	0.6341	Adrenal_Gland	0.6341	Adipose_Visceral_Omentum	18	3.876e-18	18	-0.475964	-0.475964	-0.475964	8.93063e-17	1	0
intron_9_129009346_129009453	ENSG00000148341.17	0.6341	18	1	0.6341	Adrenal_Gland	0.6341	Adipose_Subcutaneous	18	2.85269e-19	18	-0.475964	0.475964	-0.158655	0.461753	1	0
intron_9_129009346_129009453	ENSG00000148341.17	0.6341	18	1	0.6341	Adrenal_Gland	0.6341	Adipose_Subcutaneous	18	2.85269e-19	18	-0.475964	0.475964	-0.158655	0.461753	1	0
intron_9_129009346_129009453	ENSG00000148341.17	0.6341	18	1	0.6341	Adrenal_Gland	0.6341	Adipose_Subcutaneous	18	2.85269e-19	18	-0.475964	0.475964	-0.158655	0.461753	1	0
intron_9_129009346_129009771	ENSG00000148341.17	0.6341	36	1	0.6341	Adipose_Subcutaneous	0.6341	Artery_Coronary	36	4.02035e-16	36	0.475964	0.475964	0.475964	8.3925e-17	1	0
intron_9_129009346_129009771	ENSG00000148341.17	0.6341	36	1	0.6341	Adipose_Subcutaneous	0.6341	Artery_Coronary	36	4.02035e-16	36	0.475964	0.475964	0.475964	8.3925e-17	1	0
intron_9_129009346_129009771	ENSG00000148341.17	0.6341	36	1	0.6341	Adipose_Subcutaneous	0.6341	Artery_Coronary	36	4.02035e-16	36	0.475964	0.475964	0.475964	8.3925e-17	1	0
intron_9_129009346_129009771	ENSG00000148341.17	0.6341	36	1	0.6341	Adipose_Subcutaneous	0.6341	Artery_Coronary	36	4.02035e-16	36	0.475964	0.475964	0.475964	8.3925e-17	1	0
intron_9_129009467_129009771	ENSG00000148341.17	0.6341	10	1	0.6341	Small_Intestine_Terminal_Ileum	0.6341	Pancreas	10	2.52018e-17	10	-0.475964	-0.475964	-0.475964	6.40988e-17	1	0
intron_9_129009467_129009771	ENSG00000148341.17	0.6341	10	1	0.6341	Small_Intestine_Terminal_Ileum	0.6341	Pancreas	10	2.52018e-17	10	-0.475964	-0.475964	-0.475964	6.40988e-17	1	0
intron_9_129010209_129010670	ENSG00000148341.17	0.271036	34	2	0.106536	Ovary	0.551396	Artery_Aorta	27.0023	7.04648e-16	6.99765	-1.44389	1.61396	0.888821	0.972523	2	0
intron_9_129010209_129010670	ENSG00000148341.17	0.271036	34	2	0.106536	Ovary	0.551396	Artery_Aorta	27.0023	7.04648e-16	6.99765	-1.44389	1.61396	0.888821	0.972523	2	0
intron_9_129010209_129010670	ENSG00000148341.17	0.271036	34	2	0.106536	Ovary	0.551396	Artery_Aorta	27.0023	7.04648e-16	6.99765	-1.44389	1.61396	0.888821	0.972523	2	0
intron_9_129010209_129010670	ENSG00000148341.17	0.271036	34	2	0.106536	Ovary	0.551396	Artery_Aorta	27.0023	7.04648e-16	6.99765	-1.44389	1.61396	0.888821	0.972523	2	0
intron_9_129010209_129010670	ENSG00000148341.17	0.271036	34	2	0.106536	Ovary	0.551396	Artery_Aorta	27.0023	7.04648e-16	6.99765	-1.44389	1.61396	0.888821	0.972523	2	0
intron_9_129010209_129010670	ENSG00000148341.17	0.271036	34	2	0.106536	Ovary	0.551396	Artery_Aorta	27.0023	7.04648e-16	6.99765	-1.44389	1.61396	0.888821	0.972523	2	0
intron_9_129010209_129010670	ENSG00000148341.17	0.271036	34	2	0.106536	Ovary	0.551396	Artery_Aorta	27.0023	7.04648e-16	6.99765	-1.44389	1.61396	0.888821	0.972523	2	0
intron_9_129014904_129015740	ENSG00000148341.17	0.4113	31	1	0.4113	Adipose_Visceral_Omentum	0.4113	Pancreas	31	7.48677e-16	31	-0.821608	0.821608	0.768601	0.29513	1	0
intron_9_129014904_129015740	ENSG00000148341.17	0.4113	31	1	0.4113	Adipose_Visceral_Omentum	0.4113	Pancreas	31	7.48677e-16	31	-0.821608	0.821608	0.768601	0.29513	1	0
intron_9_129014904_129015740	ENSG00000148341.17	0.4113	31	1	0.4113	Adipose_Visceral_Omentum	0.4113	Pancreas	31	7.48677e-16	31	-0.821608	0.821608	0.768601	0.29513	1	0
intron_9_129014904_129015740	ENSG00000148341.17	0.4113	31	1	0.4113	Adipose_Visceral_Omentum	0.4113	Pancreas	31	7.48677e-16	31	-0.821608	0.821608	0.768601	0.29513	1	0
intron_9_129036681_129040452	ENSG00000148343.18	0.645785	32	1	0.144776	Liver	0.7017	Breast_Mammary_Tissue	31.0072	4.15586e-16	31.0072	0.383027	1.45823	0.487006	0.189094	1	0
intron_9_129036681_129040452	ENSG00000148343.18	0.645785	32	1	0.144776	Liver	0.7017	Breast_Mammary_Tissue	31.0072	4.15586e-16	31.0072	0.383027	1.45823	0.487006	0.189094	1	0
intron_9_129036681_129040452	ENSG00000148343.18	0.645785	32	1	0.144776	Liver	0.7017	Breast_Mammary_Tissue	31.0072	4.15586e-16	31.0072	0.383027	1.45823	0.487006	0.189094	1	0
intron_9_129042429_129048427	ENSG00000148343.18	0.789567	36	1	0.7859	Artery_Tibial	0.933725	Esophagus_Muscularis	35.9238	8.19611e-16	35.9238	-0.271638	-0.083159	-0.266403	0.0314133	1	0
intron_9_129042429_129048427	ENSG00000148343.18	0.789567	36	1	0.7859	Artery_Tibial	0.933725	Esophagus_Muscularis	35.9238	8.19611e-16	35.9238	-0.271638	-0.083159	-0.266403	0.0314133	1	0
intron_9_129042429_129048427	ENSG00000148343.18	0.789567	36	1	0.7859	Artery_Tibial	0.933725	Esophagus_Muscularis	35.9238	8.19611e-16	35.9238	-0.271638	-0.083159	-0.266403	0.0314133	1	0
intron_9_129042429_129048427	ENSG00000148343.18	0.789567	36	1	0.7859	Artery_Tibial	0.933725	Esophagus_Muscularis	35.9238	8.19611e-16	35.9238	-0.271638	-0.083159	-0.266403	0.0314133	1	0
intron_9_129042429_129048427	ENSG00000148343.18	0.789567	36	1	0.7859	Artery_Tibial	0.933725	Esophagus_Muscularis	35.9238	8.19611e-16	35.9238	-0.271638	-0.083159	-0.266403	0.0314133	1	0
intron_9_129042429_129048427	ENSG00000148343.18	0.789567	36	1	0.7859	Artery_Tibial	0.933725	Esophagus_Muscularis	35.9238	8.19611e-16	35.9238	-0.271638	-0.083159	-0.266403	0.0314133	1	0
intron_9_129042514_129048427	ENSG00000148343.18	0.7859	48	1	0.7859	Adipose_Subcutaneous	0.7859	Brain_Amygdala	48	1.22554e-15	48	-0.271638	0.271638	0.0905462	0.258813	1	0
intron_9_129042514_129048427	ENSG00000148343.18	0.7859	48	1	0.7859	Adipose_Subcutaneous	0.7859	Brain_Amygdala	48	1.22554e-15	48	-0.271638	0.271638	0.0905462	0.258813	1	0
intron_9_129042514_129048427	ENSG00000148343.18	0.7859	48	1	0.7859	Adipose_Subcutaneous	0.7859	Brain_Amygdala	48	1.22554e-15	48	-0.271638	0.271638	0.0905462	0.258813	1	0
intron_9_129042514_129048427	ENSG00000148343.18	0.7859	48	1	0.7859	Adipose_Subcutaneous	0.7859	Brain_Amygdala	48	1.22554e-15	48	-0.271638	0.271638	0.0905462	0.258813	1	0
intron_9_129042514_129048427	ENSG00000148343.18	0.7859	48	1	0.7859	Adipose_Subcutaneous	0.7859	Brain_Amygdala	48	1.22554e-15	48	-0.271638	0.271638	0.0905462	0.258813	1	0
intron_9_129042514_129048427	ENSG00000148343.18	0.7859	48	1	0.7859	Adipose_Subcutaneous	0.7859	Brain_Amygdala	48	1.22554e-15	48	-0.271638	0.271638	0.0905462	0.258813	1	0
intron_9_129042514_129048427	ENSG00000148343.18	0.7859	48	1	0.7859	Adipose_Subcutaneous	0.7859	Brain_Amygdala	48	1.22554e-15	48	-0.271638	0.271638	0.0905462	0.258813	1	0
intron_9_129059271_129060550	ENSG00000148343.18	0.4521	37	1	0.4521	Adipose_Subcutaneous	0.4521	Colon_Sigmoid	37	6.41469e-16	37	-0.751919	0.751919	0.426765	0.627614	1	0
intron_9_129059271_129060550	ENSG00000148343.18	0.4521	37	1	0.4521	Adipose_Subcutaneous	0.4521	Colon_Sigmoid	37	6.41469e-16	37	-0.751919	0.751919	0.426765	0.627614	1	0
intron_9_129059271_129060550	ENSG00000148343.18	0.4521	37	1	0.4521	Adipose_Subcutaneous	0.4521	Colon_Sigmoid	37	6.41469e-16	37	-0.751919	0.751919	0.426765	0.627614	1	0
intron_9_129059271_129060550	ENSG00000148343.18	0.4521	37	1	0.4521	Adipose_Subcutaneous	0.4521	Colon_Sigmoid	37	6.41469e-16	37	-0.751919	0.751919	0.426765	0.627614	1	0
intron_9_129059271_129060550	ENSG00000148343.18	0.4521	37	1	0.4521	Adipose_Subcutaneous	0.4521	Colon_Sigmoid	37	6.41469e-16	37	-0.751919	0.751919	0.426765	0.627614	1	0
intron_9_129059271_129060550	ENSG00000148343.18	0.4521	37	1	0.4521	Adipose_Subcutaneous	0.4521	Colon_Sigmoid	37	6.41469e-16	37	-0.751919	0.751919	0.426765	0.627614	1	0
intron_9_129059271_129060550	ENSG00000148343.18	0.4521	37	1	0.4521	Adipose_Subcutaneous	0.4521	Colon_Sigmoid	37	6.41469e-16	37	-0.751919	0.751919	0.426765	0.627614	1	0
intron_9_129068975_129069076	ENSG00000148343.18	0.7012	48	1	0.7012	Adipose_Visceral_Omentum	0.7012	Brain_Cortex	48	1.15288e-15	48	-0.383701	0.383701	0.0159875	0.387425	1	0
intron_9_129068975_129069076	ENSG00000148343.18	0.7012	48	1	0.7012	Adipose_Visceral_Omentum	0.7012	Brain_Cortex	48	1.15288e-15	48	-0.383701	0.383701	0.0159875	0.387425	1	0
intron_9_129068975_129069076	ENSG00000148343.18	0.7012	48	1	0.7012	Adipose_Visceral_Omentum	0.7012	Brain_Cortex	48	1.15288e-15	48	-0.383701	0.383701	0.0159875	0.387425	1	0
intron_9_129068975_129069076	ENSG00000148343.18	0.7012	48	1	0.7012	Adipose_Visceral_Omentum	0.7012	Brain_Cortex	48	1.15288e-15	48	-0.383701	0.383701	0.0159875	0.387425	1	0
intron_9_129068975_129069076	ENSG00000148343.18	0.7012	48	1	0.7012	Adipose_Visceral_Omentum	0.7012	Brain_Cortex	48	1.15288e-15	48	-0.383701	0.383701	0.0159875	0.387425	1	0
intron_9_129068975_129069076	ENSG00000148343.18	0.7012	48	1	0.7012	Adipose_Visceral_Omentum	0.7012	Brain_Cortex	48	1.15288e-15	48	-0.383701	0.383701	0.0159875	0.387425	1	0
intron_9_129068975_129069076	ENSG00000148343.18	0.7012	48	1	0.7012	Adipose_Visceral_Omentum	0.7012	Brain_Cortex	48	1.15288e-15	48	-0.383701	0.383701	0.0159875	0.387425	1	0
intron_9_129069129_129069849	ENSG00000148343.18	0.7012	43	1	0.7012	Adipose_Visceral_Omentum	0.7012	Adipose_Subcutaneous	43	1.13551e-15	43	-0.383701	0.383701	-0.0446164	0.385608	1	0
intron_9_129069129_129069849	ENSG00000148343.18	0.7012	43	1	0.7012	Adipose_Visceral_Omentum	0.7012	Adipose_Subcutaneous	43	1.13551e-15	43	-0.383701	0.383701	-0.0446164	0.385608	1	0
intron_9_129069129_129069849	ENSG00000148343.18	0.7012	43	1	0.7012	Adipose_Visceral_Omentum	0.7012	Adipose_Subcutaneous	43	1.13551e-15	43	-0.383701	0.383701	-0.0446164	0.385608	1	0
intron_9_129069129_129069849	ENSG00000148343.18	0.7012	43	1	0.7012	Adipose_Visceral_Omentum	0.7012	Adipose_Subcutaneous	43	1.13551e-15	43	-0.383701	0.383701	-0.0446164	0.385608	1	0
intron_9_129069129_129069849	ENSG00000148343.18	0.7012	43	1	0.7012	Adipose_Visceral_Omentum	0.7012	Adipose_Subcutaneous	43	1.13551e-15	43	-0.383701	0.383701	-0.0446164	0.385608	1	0
intron_9_129069129_129069849	ENSG00000148343.18	0.7012	43	1	0.7012	Adipose_Visceral_Omentum	0.7012	Adipose_Subcutaneous	43	1.13551e-15	43	-0.383701	0.383701	-0.0446164	0.385608	1	0
intron_9_129081207_129084668	ENSG00000167130.17	0.2466	26	1	0.2466	Brain_Amygdala	0.2466	Brain_Anterior_cingulate_cortex_BA24	26	1.71455e-15	26	-1.15865	1.15865	-0.0891267	1.17809	1	0
intron_9_129084768_129085023	ENSG00000167130.17	0.4592	12	1	0.4592	Adipose_Visceral_Omentum	0.4592	Brain_Spinal_cord_cervical_c-1	12	1.15377e-17	12	0.740165	0.740165	0.740165	9.46801e-17	1	0
intron_9_129084768_129085023	ENSG00000167130.17	0.4592	12	1	0.4592	Adipose_Visceral_Omentum	0.4592	Brain_Spinal_cord_cervical_c-1	12	1.15377e-17	12	0.740165	0.740165	0.740165	9.46801e-17	1	0
intron_9_129084768_129085023	ENSG00000167130.17	0.4592	12	1	0.4592	Adipose_Visceral_Omentum	0.4592	Brain_Spinal_cord_cervical_c-1	12	1.15377e-17	12	0.740165	0.740165	0.740165	9.46801e-17	1	0
intron_9_129095612_129095998	ENSG00000095321.16	0.9482	26	1	0.9482	Adrenal_Gland	0.9482	Artery_Aorta	26	2.01208e-15	26	-0.0649673	-0.0649673	-0.0649673	7.34344e-18	1	0
intron_9_129095612_129095998	ENSG00000095321.16	0.9482	26	1	0.9482	Adrenal_Gland	0.9482	Artery_Aorta	26	2.01208e-15	26	-0.0649673	-0.0649673	-0.0649673	7.34344e-18	1	0
intron_9_129095612_129095998	ENSG00000095321.16	0.9482	26	1	0.9482	Adrenal_Gland	0.9482	Artery_Aorta	26	2.01208e-15	26	-0.0649673	-0.0649673	-0.0649673	7.34344e-18	1	0
intron_9_129095612_129095998	ENSG00000095321.16	0.9482	26	1	0.9482	Adrenal_Gland	0.9482	Artery_Aorta	26	2.01208e-15	26	-0.0649673	-0.0649673	-0.0649673	7.34344e-18	1	0
intron_9_129095612_129095998	ENSG00000095321.16	0.9482	26	1	0.9482	Adrenal_Gland	0.9482	Artery_Aorta	26	2.01208e-15	26	-0.0649673	-0.0649673	-0.0649673	7.34344e-18	1	0
intron_9_129095612_129096070	ENSG00000095321.16	0.9482	17	1	0.9482	Adrenal_Gland	0.9482	Liver	17	9.82716e-33	17	-0.0649673	0.0649673	0.0114648	0.0659158	1	0
intron_9_129095612_129096070	ENSG00000095321.16	0.9482	17	1	0.9482	Adrenal_Gland	0.9482	Liver	17	9.82716e-33	17	-0.0649673	0.0649673	0.0114648	0.0659158	1	0
intron_9_129095612_129096070	ENSG00000095321.16	0.9482	17	1	0.9482	Adrenal_Gland	0.9482	Liver	17	9.82716e-33	17	-0.0649673	0.0649673	0.0114648	0.0659158	1	0
intron_9_129095612_129096070	ENSG00000095321.16	0.9482	17	1	0.9482	Adrenal_Gland	0.9482	Liver	17	9.82716e-33	17	-0.0649673	0.0649673	0.0114648	0.0659158	1	0
intron_9_129095612_129096070	ENSG00000095321.16	0.9482	17	1	0.9482	Adrenal_Gland	0.9482	Liver	17	9.82716e-33	17	-0.0649673	0.0649673	0.0114648	0.0659158	1	0
intron_9_129104306_129107814	ENSG00000095321.16	0.513552	12	2	0.3685	Brain_Hippocampus	0.616	Small_Intestine_Terminal_Ileum	11.0561	1.94822e-17	0.943924	-0.899287	0.501527	-0.200322	0.530351	2	0
intron_9_129104306_129107814	ENSG00000095321.16	0.513552	12	2	0.3685	Brain_Hippocampus	0.616	Small_Intestine_Terminal_Ileum	11.0561	1.94822e-17	0.943924	-0.899287	0.501527	-0.200322	0.530351	2	0
intron_9_129104306_129107934	ENSG00000095321.16	0.616	1	1	0.616	Adipose_Subcutaneous	0.616	Adipose_Subcutaneous	1	1	1	0.501527	0.501527	0.501527	NA	1	0
intron_9_129108077_129108408	ENSG00000095321.16	0.516028	46	2	0.2895	Brain_Nucleus_accumbens_basal_ganglia	0.58622	Esophagus_Mucosa	44.398	7.84448e-16	1.52574	0.544322	1.05922	1.0048	0.144075	2	0
intron_9_129108077_129108408	ENSG00000095321.16	0.516028	46	2	0.2895	Brain_Nucleus_accumbens_basal_ganglia	0.58622	Esophagus_Mucosa	44.398	7.84448e-16	1.52574	0.544322	1.05922	1.0048	0.144075	2	0
intron_9_129108077_129108408	ENSG00000095321.16	0.516028	46	2	0.2895	Brain_Nucleus_accumbens_basal_ganglia	0.58622	Esophagus_Mucosa	44.398	7.84448e-16	1.52574	0.544322	1.05922	1.0048	0.144075	2	0
intron_9_129108077_129108408	ENSG00000095321.16	0.516028	46	2	0.2895	Brain_Nucleus_accumbens_basal_ganglia	0.58622	Esophagus_Mucosa	44.398	7.84448e-16	1.52574	0.544322	1.05922	1.0048	0.144075	2	0
intron_9_129108077_129108408	ENSG00000095321.16	0.516028	46	2	0.2895	Brain_Nucleus_accumbens_basal_ganglia	0.58622	Esophagus_Mucosa	44.398	7.84448e-16	1.52574	0.544322	1.05922	1.0048	0.144075	2	0
intron_9_129108077_129108408	ENSG00000095321.16	0.516028	46	2	0.2895	Brain_Nucleus_accumbens_basal_ganglia	0.58622	Esophagus_Mucosa	44.398	7.84448e-16	1.52574	0.544322	1.05922	1.0048	0.144075	2	0
intron_9_129108077_129108408	ENSG00000095321.16	0.516028	46	2	0.2895	Brain_Nucleus_accumbens_basal_ganglia	0.58622	Esophagus_Mucosa	44.398	7.84448e-16	1.52574	0.544322	1.05922	1.0048	0.144075	2	0
intron_9_129108077_129109179	ENSG00000095321.16	0.502915	48	2	0.2895	Artery_Coronary	0.945618	Testis	44.8095	1.43555e-15	3.19054	-1.05922	0.0682106	-0.957927	0.251225	2	0
intron_9_129108077_129109179	ENSG00000095321.16	0.502915	48	2	0.2895	Artery_Coronary	0.945618	Testis	44.8095	1.43555e-15	3.19054	-1.05922	0.0682106	-0.957927	0.251225	2	0
intron_9_129108077_129109179	ENSG00000095321.16	0.502915	48	2	0.2895	Artery_Coronary	0.945618	Testis	44.8095	1.43555e-15	3.19054	-1.05922	0.0682106	-0.957927	0.251225	2	0
intron_9_129108077_129109179	ENSG00000095321.16	0.502915	48	2	0.2895	Artery_Coronary	0.945618	Testis	44.8095	1.43555e-15	3.19054	-1.05922	0.0682106	-0.957927	0.251225	2	0
intron_9_129108077_129109179	ENSG00000095321.16	0.502915	48	2	0.2895	Artery_Coronary	0.945618	Testis	44.8095	1.43555e-15	3.19054	-1.05922	0.0682106	-0.957927	0.251225	2	0
intron_9_129108077_129109179	ENSG00000095321.16	0.502915	48	2	0.2895	Artery_Coronary	0.945618	Testis	44.8095	1.43555e-15	3.19054	-1.05922	0.0682106	-0.957927	0.251225	2	0
intron_9_129108077_129109179	ENSG00000095321.16	0.502915	48	2	0.2895	Artery_Coronary	0.945618	Testis	44.8095	1.43555e-15	3.19054	-1.05922	0.0682106	-0.957927	0.251225	2	0
intron_9_129108478_129109179	ENSG00000095321.16	0.29865	45	1	0.2895	Brain_Amygdala	0.998811	Esophagus_Mucosa	44.1786	6.64355e-16	44.1786	-0.00149053	1.05922	1.02231	0.179915	1	0
intron_9_129108478_129109179	ENSG00000095321.16	0.29865	45	1	0.2895	Brain_Amygdala	0.998811	Esophagus_Mucosa	44.1786	6.64355e-16	44.1786	-0.00149053	1.05922	1.02231	0.179915	1	0
intron_9_129108478_129109179	ENSG00000095321.16	0.29865	45	1	0.2895	Brain_Amygdala	0.998811	Esophagus_Mucosa	44.1786	6.64355e-16	44.1786	-0.00149053	1.05922	1.02231	0.179915	1	0
intron_9_129108478_129109179	ENSG00000095321.16	0.29865	45	1	0.2895	Brain_Amygdala	0.998811	Esophagus_Mucosa	44.1786	6.64355e-16	44.1786	-0.00149053	1.05922	1.02231	0.179915	1	0
intron_9_129108478_129109179	ENSG00000095321.16	0.29865	45	1	0.2895	Brain_Amygdala	0.998811	Esophagus_Mucosa	44.1786	6.64355e-16	44.1786	-0.00149053	1.05922	1.02231	0.179915	1	0
intron_9_129108478_129109179	ENSG00000095321.16	0.29865	45	1	0.2895	Brain_Amygdala	0.998811	Esophagus_Mucosa	44.1786	6.64355e-16	44.1786	-0.00149053	1.05922	1.02231	0.179915	1	0
intron_9_129108903_129109179	ENSG00000095321.16	0.552169	8	2	0.3685	Artery_Tibial	0.737375	Thyroid	5.32543	4.49202e-19	2.66827	-0.899287	0.899287	0.2722	0.749219	2	0
intron_9_129120610_129123052	ENSG00000119383.19	0.7039	29	1	0.7039	Ovary	0.7039	Adipose_Subcutaneous	29	2.09805e-15	29	0.380061	0.380061	0.380061	6.3812e-17	1	0
intron_9_129120610_129123052	ENSG00000119383.19	0.7039	29	1	0.7039	Ovary	0.7039	Adipose_Subcutaneous	29	2.09805e-15	29	0.380061	0.380061	0.380061	6.3812e-17	1	0
intron_9_129120610_129123052	ENSG00000119383.19	0.7039	29	1	0.7039	Ovary	0.7039	Adipose_Subcutaneous	29	2.09805e-15	29	0.380061	0.380061	0.380061	6.3812e-17	1	0
intron_9_129120610_129128985	ENSG00000119383.19	0.7039	47	1	0.7039	Brain_Cerebellum	0.7039	Adipose_Subcutaneous	47	9.75323e-16	47	-0.380061	-0.380061	-0.380061	6.06992e-17	1	0
intron_9_129120610_129128985	ENSG00000119383.19	0.7039	47	1	0.7039	Brain_Cerebellum	0.7039	Adipose_Subcutaneous	47	9.75323e-16	47	-0.380061	-0.380061	-0.380061	6.06992e-17	1	0
intron_9_129120610_129128985	ENSG00000119383.19	0.7039	47	1	0.7039	Brain_Cerebellum	0.7039	Adipose_Subcutaneous	47	9.75323e-16	47	-0.380061	-0.380061	-0.380061	6.06992e-17	1	0
intron_9_129120610_129128985	ENSG00000119383.19	0.7039	47	1	0.7039	Brain_Cerebellum	0.7039	Adipose_Subcutaneous	47	9.75323e-16	47	-0.380061	-0.380061	-0.380061	6.06992e-17	1	0
intron_9_129120610_129128985	ENSG00000119383.19	0.7039	47	1	0.7039	Brain_Cerebellum	0.7039	Adipose_Subcutaneous	47	9.75323e-16	47	-0.380061	-0.380061	-0.380061	6.06992e-17	1	0
intron_9_129120610_129128985	ENSG00000119383.19	0.7039	47	1	0.7039	Brain_Cerebellum	0.7039	Adipose_Subcutaneous	47	9.75323e-16	47	-0.380061	-0.380061	-0.380061	6.06992e-17	1	0
intron_9_129123138_129128985	ENSG00000119383.19	0.952175	49	2	0.239473	Liver	0.91627	Nerve_Tibial	33.3271	9.37567e-16	15.0112	0.105134	1.17631	0.230633	0.181009	2	0
intron_9_129123138_129128985	ENSG00000119383.19	0.952175	49	2	0.239473	Liver	0.91627	Nerve_Tibial	33.3271	9.37567e-16	15.0112	0.105134	1.17631	0.230633	0.181009	2	0
intron_9_129123138_129128985	ENSG00000119383.19	0.952175	49	2	0.239473	Liver	0.91627	Nerve_Tibial	33.3271	9.37567e-16	15.0112	0.105134	1.17631	0.230633	0.181009	2	0
intron_9_129123138_129128985	ENSG00000119383.19	0.952175	49	2	0.239473	Liver	0.91627	Nerve_Tibial	33.3271	9.37567e-16	15.0112	0.105134	1.17631	0.230633	0.181009	2	0
intron_9_129123138_129128985	ENSG00000119383.19	0.952175	49	2	0.239473	Liver	0.91627	Nerve_Tibial	33.3271	9.37567e-16	15.0112	0.105134	1.17631	0.230633	0.181009	2	0
intron_9_129123138_129128985	ENSG00000119383.19	0.952175	49	2	0.239473	Liver	0.91627	Nerve_Tibial	33.3271	9.37567e-16	15.0112	0.105134	1.17631	0.230633	0.181009	2	0
intron_9_129123138_129128985	ENSG00000119383.19	0.952175	49	2	0.239473	Liver	0.91627	Nerve_Tibial	33.3271	9.37567e-16	15.0112	0.105134	1.17631	0.230633	0.181009	2	0
intron_9_129137692_129142445	ENSG00000119383.19	0.712587	40	1	0.662117	Pituitary	0.7281	Brain_Amygdala	39.7827	1.3957e-15	39.7827	-0.420254	0.436992	-0.366153	0.13518	1	0
intron_9_129137692_129142445	ENSG00000119383.19	0.712587	40	1	0.662117	Pituitary	0.7281	Brain_Amygdala	39.7827	1.3957e-15	39.7827	-0.420254	0.436992	-0.366153	0.13518	1	0
intron_9_129137692_129142445	ENSG00000119383.19	0.712587	40	1	0.662117	Pituitary	0.7281	Brain_Amygdala	39.7827	1.3957e-15	39.7827	-0.420254	0.436992	-0.366153	0.13518	1	0
intron_9_129137692_129142445	ENSG00000119383.19	0.712587	40	1	0.662117	Pituitary	0.7281	Brain_Amygdala	39.7827	1.3957e-15	39.7827	-0.420254	0.436992	-0.366153	0.13518	1	0
intron_9_129137692_129142445	ENSG00000119383.19	0.712587	40	1	0.662117	Pituitary	0.7281	Brain_Amygdala	39.7827	1.3957e-15	39.7827	-0.420254	0.436992	-0.366153	0.13518	1	0
intron_9_129137692_129142445	ENSG00000119383.19	0.712587	40	1	0.662117	Pituitary	0.7281	Brain_Amygdala	39.7827	1.3957e-15	39.7827	-0.420254	0.436992	-0.366153	0.13518	1	0
intron_9_129139649_129142445	ENSG00000119383.19	0.368328	48	2	0.129387	Artery_Aorta	0.61159	Brain_Cerebellar_Hemisphere	43.181	1.67753e-15	3.86444	-1.51652	1.15035	-1.07271	0.420337	2	0
intron_9_129139649_129142445	ENSG00000119383.19	0.368328	48	2	0.129387	Artery_Aorta	0.61159	Brain_Cerebellar_Hemisphere	43.181	1.67753e-15	3.86444	-1.51652	1.15035	-1.07271	0.420337	2	0
intron_9_129139649_129142445	ENSG00000119383.19	0.368328	48	2	0.129387	Artery_Aorta	0.61159	Brain_Cerebellar_Hemisphere	43.181	1.67753e-15	3.86444	-1.51652	1.15035	-1.07271	0.420337	2	0
intron_9_129139649_129142445	ENSG00000119383.19	0.368328	48	2	0.129387	Artery_Aorta	0.61159	Brain_Cerebellar_Hemisphere	43.181	1.67753e-15	3.86444	-1.51652	1.15035	-1.07271	0.420337	2	0
intron_9_129139649_129142445	ENSG00000119383.19	0.368328	48	2	0.129387	Artery_Aorta	0.61159	Brain_Cerebellar_Hemisphere	43.181	1.67753e-15	3.86444	-1.51652	1.15035	-1.07271	0.420337	2	0
intron_9_129139649_129142445	ENSG00000119383.19	0.368328	48	2	0.129387	Artery_Aorta	0.61159	Brain_Cerebellar_Hemisphere	43.181	1.67753e-15	3.86444	-1.51652	1.15035	-1.07271	0.420337	2	0
intron_9_129140151_129142445	ENSG00000119383.19	0.0489994	14	2	0.01939	Skin_Sun_Exposed_Lower_leg	0.730115	Artery_Tibial	11.0803	9.84551e-19	2.90933	-2.33795	0.509788	-0.359734	1.1454	2	0
intron_9_129140151_129142445	ENSG00000119383.19	0.0489994	14	2	0.01939	Skin_Sun_Exposed_Lower_leg	0.730115	Artery_Tibial	11.0803	9.84551e-19	2.90933	-2.33795	0.509788	-0.359734	1.1454	2	0
intron_9_129140151_129142445	ENSG00000119383.19	0.0489994	14	2	0.01939	Skin_Sun_Exposed_Lower_leg	0.730115	Artery_Tibial	11.0803	9.84551e-19	2.90933	-2.33795	0.509788	-0.359734	1.1454	2	0
intron_9_129141918_129142445	ENSG00000119383.19	0.696819	45	1	0.360416	Brain_Spinal_cord_cervical_c-1	0.917641	Artery_Tibial	44.5935	1.82967e-15	44.5935	-0.398041	0.914572	0.388463	0.311069	1	0
intron_9_129141918_129142445	ENSG00000119383.19	0.696819	45	1	0.360416	Brain_Spinal_cord_cervical_c-1	0.917641	Artery_Tibial	44.5935	1.82967e-15	44.5935	-0.398041	0.914572	0.388463	0.311069	1	0
intron_9_129141918_129142445	ENSG00000119383.19	0.696819	45	1	0.360416	Brain_Spinal_cord_cervical_c-1	0.917641	Artery_Tibial	44.5935	1.82967e-15	44.5935	-0.398041	0.914572	0.388463	0.311069	1	0
intron_9_129141918_129142445	ENSG00000119383.19	0.696819	45	1	0.360416	Brain_Spinal_cord_cervical_c-1	0.917641	Artery_Tibial	44.5935	1.82967e-15	44.5935	-0.398041	0.914572	0.388463	0.311069	1	0
intron_9_129141918_129142445	ENSG00000119383.19	0.696819	45	1	0.360416	Brain_Spinal_cord_cervical_c-1	0.917641	Artery_Tibial	44.5935	1.82967e-15	44.5935	-0.398041	0.914572	0.388463	0.311069	1	0
intron_9_129141918_129142445	ENSG00000119383.19	0.696819	45	1	0.360416	Brain_Spinal_cord_cervical_c-1	0.917641	Artery_Tibial	44.5935	1.82967e-15	44.5935	-0.398041	0.914572	0.388463	0.311069	1	0
intron_9_129142082_129142445	ENSG00000119383.19	0.0597261	42	2	0.01939	Lung	0.99333	Heart_Left_Ventricle	27.2563	5.75228e-16	13.7654	-2.33795	2.33795	0.228693	1.45523	2	0
intron_9_129142082_129142445	ENSG00000119383.19	0.0597261	42	2	0.01939	Lung	0.99333	Heart_Left_Ventricle	27.2563	5.75228e-16	13.7654	-2.33795	2.33795	0.228693	1.45523	2	0
intron_9_129142082_129142445	ENSG00000119383.19	0.0597261	42	2	0.01939	Lung	0.99333	Heart_Left_Ventricle	27.2563	5.75228e-16	13.7654	-2.33795	2.33795	0.228693	1.45523	2	0
intron_9_129142082_129142445	ENSG00000119383.19	0.0597261	42	2	0.01939	Lung	0.99333	Heart_Left_Ventricle	27.2563	5.75228e-16	13.7654	-2.33795	2.33795	0.228693	1.45523	2	0
intron_9_129142117_129142445	ENSG00000119383.19	0.7291	5	1	0.7291	Brain_Cortex	0.7291	Brain_Hypothalamus	5	4.46295e-17	5	0.346323	0.346323	0.346323	3.92523e-17	1	0
intron_9_129142177_129142445	ENSG00000119383.19	0.498712	19	3	0.1761	Pituitary	0.945867	Brain_Hippocampus	17.3826	1.65811e-18	0.773953	-1.35286	0.363676	-0.0701054	0.483005	3	0
intron_9_129142177_129142445	ENSG00000119383.19	0.498712	19	3	0.1761	Pituitary	0.945867	Brain_Hippocampus	17.3826	1.65811e-18	0.773953	-1.35286	0.363676	-0.0701054	0.483005	3	0
intron_9_129142177_129142445	ENSG00000119383.19	0.498712	19	3	0.1761	Pituitary	0.945867	Brain_Hippocampus	17.3826	1.65811e-18	0.773953	-1.35286	0.363676	-0.0701054	0.483005	3	0
intron_9_129142552_129142681	ENSG00000119383.19	0.243762	41	3	0.154452	Uterus	0.939244	Colon_Transverse	24.5131	4.91413e-16	3.73957	-1.15035	1.42398	0.237189	1.02855	3	0
intron_9_129142552_129142681	ENSG00000119383.19	0.243762	41	3	0.154452	Uterus	0.939244	Colon_Transverse	24.5131	4.91413e-16	3.73957	-1.15035	1.42398	0.237189	1.02855	3	0
intron_9_129142552_129142681	ENSG00000119383.19	0.243762	41	3	0.154452	Uterus	0.939244	Colon_Transverse	24.5131	4.91413e-16	3.73957	-1.15035	1.42398	0.237189	1.02855	3	0
intron_9_129142552_129142681	ENSG00000119383.19	0.243762	41	3	0.154452	Uterus	0.939244	Colon_Transverse	24.5131	4.91413e-16	3.73957	-1.15035	1.42398	0.237189	1.02855	3	0
intron_9_129142552_129142681	ENSG00000119383.19	0.243762	41	3	0.154452	Uterus	0.939244	Colon_Transverse	24.5131	4.91413e-16	3.73957	-1.15035	1.42398	0.237189	1.02855	3	0
intron_9_129142552_129142681	ENSG00000119383.19	0.243762	41	3	0.154452	Uterus	0.939244	Colon_Transverse	24.5131	4.91413e-16	3.73957	-1.15035	1.42398	0.237189	1.02855	3	0
intron_9_129142552_129147387	ENSG00000119383.19	0.256285	43	3	0.167093	Cells_EBV-transformed_lymphocytes	0.777763	Small_Intestine_Terminal_Ileum	20.1982	6.69111e-16	4.24421	-1.38161	1.15035	-0.381021	1.00847	3	0
intron_9_129142552_129147387	ENSG00000119383.19	0.256285	43	3	0.167093	Cells_EBV-transformed_lymphocytes	0.777763	Small_Intestine_Terminal_Ileum	20.1982	6.69111e-16	4.24421	-1.38161	1.15035	-0.381021	1.00847	3	0
intron_9_129142552_129147387	ENSG00000119383.19	0.256285	43	3	0.167093	Cells_EBV-transformed_lymphocytes	0.777763	Small_Intestine_Terminal_Ileum	20.1982	6.69111e-16	4.24421	-1.38161	1.15035	-0.381021	1.00847	3	0
intron_9_129142552_129147387	ENSG00000119383.19	0.256285	43	3	0.167093	Cells_EBV-transformed_lymphocytes	0.777763	Small_Intestine_Terminal_Ileum	20.1982	6.69111e-16	4.24421	-1.38161	1.15035	-0.381021	1.00847	3	0
intron_9_129142552_129147387	ENSG00000119383.19	0.256285	43	3	0.167093	Cells_EBV-transformed_lymphocytes	0.777763	Small_Intestine_Terminal_Ileum	20.1982	6.69111e-16	4.24421	-1.38161	1.15035	-0.381021	1.00847	3	0
intron_9_129142552_129147387	ENSG00000119383.19	0.256285	43	3	0.167093	Cells_EBV-transformed_lymphocytes	0.777763	Small_Intestine_Terminal_Ileum	20.1982	6.69111e-16	4.24421	-1.38161	1.15035	-0.381021	1.00847	3	0
intron_9_129334198_129338792	ENSG00000233901.5	0.824055	18	1	0.8047	Esophagus_Mucosa	0.8556	Artery_Aorta	17.931	5.37179e-18	17.931	0.181978	0.247269	0.221878	0.032752	1	0
intron_9_129336988_129338792	ENSG00000179082.3	0.58306	30	2	0.3031	Brain_Amygdala	0.695656	Whole_Blood	24.5369	1.00318e-15	5.46309	-1.02981	1.02981	-0.321398	0.496122	2	0
intron_9_129336988_129338792	ENSG00000233901.5	0.58306	30	2	0.3031	Brain_Amygdala	0.695656	Whole_Blood	24.5369	1.00318e-15	5.46309	-1.02981	1.02981	-0.321398	0.496122	2	0
intron_9_129336988_129338792	ENSG00000233901.5	0.58306	30	2	0.3031	Brain_Amygdala	0.695656	Whole_Blood	24.5369	1.00318e-15	5.46309	-1.02981	1.02981	-0.321398	0.496122	2	0
intron_9_129336988_129338792	ENSG00000233901.5	0.58306	30	2	0.3031	Brain_Amygdala	0.695656	Whole_Blood	24.5369	1.00318e-15	5.46309	-1.02981	1.02981	-0.321398	0.496122	2	0
intron_9_129336988_129338792	ENSG00000233901.5	0.58306	30	2	0.3031	Brain_Amygdala	0.695656	Whole_Blood	24.5369	1.00318e-15	5.46309	-1.02981	1.02981	-0.321398	0.496122	2	0
intron_9_129336988_129338792	ENSG00000179082.3	0.58306	30	2	0.3031	Brain_Amygdala	0.695656	Whole_Blood	24.5369	1.00318e-15	5.46309	-1.02981	1.02981	-0.321398	0.496122	2	0
intron_9_129336988_129338792	ENSG00000233901.5	0.58306	30	2	0.3031	Brain_Amygdala	0.695656	Whole_Blood	24.5369	1.00318e-15	5.46309	-1.02981	1.02981	-0.321398	0.496122	2	0
intron_9_129336988_129338792	ENSG00000179082.3	0.58306	30	2	0.3031	Brain_Amygdala	0.695656	Whole_Blood	24.5369	1.00318e-15	5.46309	-1.02981	1.02981	-0.321398	0.496122	2	0
intron_9_129338917_129341736	ENSG00000233901.5	0.5684	2	1	0.5684	Adipose_Subcutaneous	0.5684	Testis	2	3.3547e-17	2	-0.570409	0.570409	-5.55112e-17	0.806681	1	0
intron_9_129342043_129347226	ENSG00000233901.5	0.297249	38	2	0.0205871	Brain_Frontal_Cortex_BA9	0.7333	Thyroid	33.6404	1.06217e-15	3.57223	-2.31547	0.340739	-0.477883	0.445452	2	0
intron_9_129342043_129347226	ENSG00000233901.5	0.297249	38	2	0.0205871	Brain_Frontal_Cortex_BA9	0.7333	Thyroid	33.6404	1.06217e-15	3.57223	-2.31547	0.340739	-0.477883	0.445452	2	0
intron_9_129342043_129347226	ENSG00000233901.5	0.297249	38	2	0.0205871	Brain_Frontal_Cortex_BA9	0.7333	Thyroid	33.6404	1.06217e-15	3.57223	-2.31547	0.340739	-0.477883	0.445452	2	0
intron_9_129342043_129347226	ENSG00000233901.5	0.297249	38	2	0.0205871	Brain_Frontal_Cortex_BA9	0.7333	Thyroid	33.6404	1.06217e-15	3.57223	-2.31547	0.340739	-0.477883	0.445452	2	0
intron_9_129342043_129355458	ENSG00000233901.5	0.0164751	9	4	0.02072	Artery_Aorta	0.5037	Spleen	6.13921	5.85291e-17	0.210873	0.668679	2.31305	1.68257	0.632069	4	0
intron_9_129355598_129359336	ENSG00000233901.5	0.5492	19	1	0.5492	Skin_Not_Sun_Exposed_Suprapubic	0.5492	Artery_Aorta	19	1.25551e-17	19	-0.598959	-0.598959	-0.598959	6.40988e-17	1	0
intron_9_129355598_129359336	ENSG00000233901.5	0.5492	19	1	0.5492	Skin_Not_Sun_Exposed_Suprapubic	0.5492	Artery_Aorta	19	1.25551e-17	19	-0.598959	-0.598959	-0.598959	6.40988e-17	1	0
intron_9_129491128_129493419	ENSG00000204054.13	0.236384	13	1	0.222	Lung	0.538899	Skin_Sun_Exposed_Lower_leg	12.8537	1.03925e-21	12.8537	-1.22123	-0.614479	-1.17455	0.168282	1	0
intron_9_129491128_129493419	ENSG00000204054.13	0.236384	13	1	0.222	Lung	0.538899	Skin_Sun_Exposed_Lower_leg	12.8537	1.03925e-21	12.8537	-1.22123	-0.614479	-1.17455	0.168282	1	0
intron_9_129491128_129493419	ENSG00000204054.13	0.236384	13	1	0.222	Lung	0.538899	Skin_Sun_Exposed_Lower_leg	12.8537	1.03925e-21	12.8537	-1.22123	-0.614479	-1.17455	0.168282	1	0
intron_9_129493595_129502397	ENSG00000204054.13	0.730857	42	3	0.02867	Adipose_Visceral_Omentum	0.792931	Brain_Putamen_basal_ganglia	31.7167	8.38756e-16	3.22162	-2.18799	1.32401	0.265113	0.895219	3	0
intron_9_129493595_129502397	ENSG00000204054.13	0.730857	42	3	0.02867	Adipose_Visceral_Omentum	0.792931	Brain_Putamen_basal_ganglia	31.7167	8.38756e-16	3.22162	-2.18799	1.32401	0.265113	0.895219	3	0
intron_9_129493595_129502397	ENSG00000204054.13	0.730857	42	3	0.02867	Adipose_Visceral_Omentum	0.792931	Brain_Putamen_basal_ganglia	31.7167	8.38756e-16	3.22162	-2.18799	1.32401	0.265113	0.895219	3	0
intron_9_129493595_129502397	ENSG00000204054.13	0.730857	42	3	0.02867	Adipose_Visceral_Omentum	0.792931	Brain_Putamen_basal_ganglia	31.7167	8.38756e-16	3.22162	-2.18799	1.32401	0.265113	0.895219	3	0
intron_9_129493595_129502397	ENSG00000204054.13	0.730857	42	3	0.02867	Adipose_Visceral_Omentum	0.792931	Brain_Putamen_basal_ganglia	31.7167	8.38756e-16	3.22162	-2.18799	1.32401	0.265113	0.895219	3	0
intron_9_129493595_129502397	ENSG00000204054.13	0.730857	42	3	0.02867	Adipose_Visceral_Omentum	0.792931	Brain_Putamen_basal_ganglia	31.7167	8.38756e-16	3.22162	-2.18799	1.32401	0.265113	0.895219	3	0
intron_9_129493595_129503323	ENSG00000204054.13	0.514977	48	3	0.0136005	Small_Intestine_Terminal_Ileum	0.6198	Cells_EBV-transformed_lymphocytes	36.3653	9.39583e-16	3.85621	-1.19498	2.46764	-0.364311	0.963927	3	0
intron_9_129493595_129503323	ENSG00000204054.13	0.514977	48	3	0.0136005	Small_Intestine_Terminal_Ileum	0.6198	Cells_EBV-transformed_lymphocytes	36.3653	9.39583e-16	3.85621	-1.19498	2.46764	-0.364311	0.963927	3	0
intron_9_129493595_129503323	ENSG00000204054.13	0.514977	48	3	0.0136005	Small_Intestine_Terminal_Ileum	0.6198	Cells_EBV-transformed_lymphocytes	36.3653	9.39583e-16	3.85621	-1.19498	2.46764	-0.364311	0.963927	3	0
intron_9_129493595_129503323	ENSG00000204054.13	0.514977	48	3	0.0136005	Small_Intestine_Terminal_Ileum	0.6198	Cells_EBV-transformed_lymphocytes	36.3653	9.39583e-16	3.85621	-1.19498	2.46764	-0.364311	0.963927	3	0
intron_9_129493595_129503323	ENSG00000204054.13	0.514977	48	3	0.0136005	Small_Intestine_Terminal_Ileum	0.6198	Cells_EBV-transformed_lymphocytes	36.3653	9.39583e-16	3.85621	-1.19498	2.46764	-0.364311	0.963927	3	0
intron_9_129493595_129503323	ENSG00000204054.13	0.514977	48	3	0.0136005	Small_Intestine_Terminal_Ileum	0.6198	Cells_EBV-transformed_lymphocytes	36.3653	9.39583e-16	3.85621	-1.19498	2.46764	-0.364311	0.963927	3	0
intron_9_129503139_129503323	ENSG00000204054.13	0.494805	49	2	0.228548	Brain_Anterior_cingulate_cortex_BA24	0.358423	Testis	46.1422	1.17042e-15	2.81341	0.918374	1.20411	1.05868	0.114264	2	0
intron_9_129503139_129503323	ENSG00000204054.13	0.494805	49	2	0.228548	Brain_Anterior_cingulate_cortex_BA24	0.358423	Testis	46.1422	1.17042e-15	2.81341	0.918374	1.20411	1.05868	0.114264	2	0
intron_9_129503139_129503323	ENSG00000204054.13	0.494805	49	2	0.228548	Brain_Anterior_cingulate_cortex_BA24	0.358423	Testis	46.1422	1.17042e-15	2.81341	0.918374	1.20411	1.05868	0.114264	2	0
intron_9_129503139_129503323	ENSG00000204054.13	0.494805	49	2	0.228548	Brain_Anterior_cingulate_cortex_BA24	0.358423	Testis	46.1422	1.17042e-15	2.81341	0.918374	1.20411	1.05868	0.114264	2	0
intron_9_129503139_129503323	ENSG00000204054.13	0.494805	49	2	0.228548	Brain_Anterior_cingulate_cortex_BA24	0.358423	Testis	46.1422	1.17042e-15	2.81341	0.918374	1.20411	1.05868	0.114264	2	0
intron_9_129503139_129503323	ENSG00000204054.13	0.494805	49	2	0.228548	Brain_Anterior_cingulate_cortex_BA24	0.358423	Testis	46.1422	1.17042e-15	2.81341	0.918374	1.20411	1.05868	0.114264	2	0
intron_9_129503139_129503323	ENSG00000204054.13	0.494805	49	2	0.228548	Brain_Anterior_cingulate_cortex_BA24	0.358423	Testis	46.1422	1.17042e-15	2.81341	0.918374	1.20411	1.05868	0.114264	2	0
intron_9_129503672_129504892	ENSG00000204054.13	0.311066	45	3	0.0807658	Colon_Sigmoid	0.9861	Kidney_Cortex	34.1799	1.15613e-15	1.61291	-0.564227	1.74626	1.32035	0.462346	3	0
intron_9_129503672_129504892	ENSG00000204054.13	0.311066	45	3	0.0807658	Colon_Sigmoid	0.9861	Kidney_Cortex	34.1799	1.15613e-15	1.61291	-0.564227	1.74626	1.32035	0.462346	3	0
intron_9_129503672_129504892	ENSG00000204054.13	0.311066	45	3	0.0807658	Colon_Sigmoid	0.9861	Kidney_Cortex	34.1799	1.15613e-15	1.61291	-0.564227	1.74626	1.32035	0.462346	3	0
intron_9_129503672_129504892	ENSG00000204054.13	0.311066	45	3	0.0807658	Colon_Sigmoid	0.9861	Kidney_Cortex	34.1799	1.15613e-15	1.61291	-0.564227	1.74626	1.32035	0.462346	3	0
intron_9_129503672_129504892	ENSG00000204054.13	0.311066	45	3	0.0807658	Colon_Sigmoid	0.9861	Kidney_Cortex	34.1799	1.15613e-15	1.61291	-0.564227	1.74626	1.32035	0.462346	3	0
intron_9_129503672_129504892	ENSG00000204054.13	0.311066	45	3	0.0807658	Colon_Sigmoid	0.9861	Kidney_Cortex	34.1799	1.15613e-15	1.61291	-0.564227	1.74626	1.32035	0.462346	3	0
intron_9_129503672_129504892	ENSG00000204054.13	0.311066	45	3	0.0807658	Colon_Sigmoid	0.9861	Kidney_Cortex	34.1799	1.15613e-15	1.61291	-0.564227	1.74626	1.32035	0.462346	3	0
intron_9_129505043_129513419	ENSG00000204054.13	0.255616	32	3	0.05624	Brain_Amygdala	0.4822	Thyroid	25.6921	4.40407e-16	1.21221	-1.90917	1.10445	-1.69126	0.552081	3	0
intron_9_129505043_129513419	ENSG00000204054.13	0.255616	32	3	0.05624	Brain_Amygdala	0.4822	Thyroid	25.6921	4.40407e-16	1.21221	-1.90917	1.10445	-1.69126	0.552081	3	0
intron_9_129505043_129513419	ENSG00000204054.13	0.255616	32	3	0.05624	Brain_Amygdala	0.4822	Thyroid	25.6921	4.40407e-16	1.21221	-1.90917	1.10445	-1.69126	0.552081	3	0
intron_9_129626321_129632650	ENSG00000148335.14	0.262123	44	1	0.09854	Adipose_Subcutaneous	0.5727	Artery_Aorta	43.3606	2.00991e-15	43.3606	-1.65197	-0.56408	-1.11334	0.518579	1	0
intron_9_129626321_129632650	ENSG00000148335.14	0.262123	44	1	0.09854	Adipose_Subcutaneous	0.5727	Artery_Aorta	43.3606	2.00991e-15	43.3606	-1.65197	-0.56408	-1.11334	0.518579	1	0
intron_9_129626321_129632650	ENSG00000148335.14	0.262123	44	1	0.09854	Adipose_Subcutaneous	0.5727	Artery_Aorta	43.3606	2.00991e-15	43.3606	-1.65197	-0.56408	-1.11334	0.518579	1	0
intron_9_129626321_129632650	ENSG00000148335.14	0.262123	44	1	0.09854	Adipose_Subcutaneous	0.5727	Artery_Aorta	43.3606	2.00991e-15	43.3606	-1.65197	-0.56408	-1.11334	0.518579	1	0
intron_9_129626321_129632650	ENSG00000148335.14	0.262123	44	1	0.09854	Adipose_Subcutaneous	0.5727	Artery_Aorta	43.3606	2.00991e-15	43.3606	-1.65197	-0.56408	-1.11334	0.518579	1	0
intron_9_129626321_129632650	ENSG00000148335.14	0.262123	44	1	0.09854	Adipose_Subcutaneous	0.5727	Artery_Aorta	43.3606	2.00991e-15	43.3606	-1.65197	-0.56408	-1.11334	0.518579	1	0
intron_9_129626321_129632650	ENSG00000148335.14	0.262123	44	1	0.09854	Adipose_Subcutaneous	0.5727	Artery_Aorta	43.3606	2.00991e-15	43.3606	-1.65197	-0.56408	-1.11334	0.518579	1	0
intron_9_129632801_129634054	ENSG00000148335.14	0.3621	33	1	0.3621	Adipose_Subcutaneous	0.3621	Adrenal_Gland	33	9.00329e-16	33	-0.911371	0.911371	0.359025	0.850662	1	0
intron_9_129632801_129634054	ENSG00000148335.14	0.3621	33	1	0.3621	Adipose_Subcutaneous	0.3621	Adrenal_Gland	33	9.00329e-16	33	-0.911371	0.911371	0.359025	0.850662	1	0
intron_9_129632801_129634054	ENSG00000148335.14	0.3621	33	1	0.3621	Adipose_Subcutaneous	0.3621	Adrenal_Gland	33	9.00329e-16	33	-0.911371	0.911371	0.359025	0.850662	1	0
intron_9_129632801_129634054	ENSG00000148335.14	0.3621	33	1	0.3621	Adipose_Subcutaneous	0.3621	Adrenal_Gland	33	9.00329e-16	33	-0.911371	0.911371	0.359025	0.850662	1	0
intron_9_129632801_129634054	ENSG00000148335.14	0.3621	33	1	0.3621	Adipose_Subcutaneous	0.3621	Adrenal_Gland	33	9.00329e-16	33	-0.911371	0.911371	0.359025	0.850662	1	0
intron_9_129634221_129635208	ENSG00000148335.14	0.3306	5	1	0.3306	Heart_Left_Ventricle	0.3306	Brain_Amygdala	5	6.93488e-17	5	0.972906	0.972906	0.972906	1.24127e-16	1	0
intron_9_129634306_129635208	ENSG00000148335.14	0.3306	5	1	0.3306	Brain_Amygdala	0.3306	Cells_Cultured_fibroblasts	5	5.16633e-68	5	-0.972906	-0.972906	-0.972906	1.24127e-16	1	0
intron_9_129639508_129640541	ENSG00000148331.11	0.08727	40	1	0.08727	Adipose_Subcutaneous	0.08727	Adipose_Visceral_Omentum	40	7.07365e-16	40	-1.70998	1.70998	-1.11022e-17	1.73176	1	0
intron_9_129639508_129640541	ENSG00000148331.11	0.08727	40	1	0.08727	Adipose_Subcutaneous	0.08727	Adipose_Visceral_Omentum	40	7.07365e-16	40	-1.70998	1.70998	-1.11022e-17	1.73176	1	0
intron_9_129639508_129640541	ENSG00000148331.11	0.08727	40	1	0.08727	Adipose_Subcutaneous	0.08727	Adipose_Visceral_Omentum	40	7.07365e-16	40	-1.70998	1.70998	-1.11022e-17	1.73176	1	0
intron_9_129639508_129640541	ENSG00000148331.11	0.08727	40	1	0.08727	Adipose_Subcutaneous	0.08727	Adipose_Visceral_Omentum	40	7.07365e-16	40	-1.70998	1.70998	-1.11022e-17	1.73176	1	0
intron_9_129639508_129640541	ENSG00000148331.11	0.08727	40	1	0.08727	Adipose_Subcutaneous	0.08727	Adipose_Visceral_Omentum	40	7.07365e-16	40	-1.70998	1.70998	-1.11022e-17	1.73176	1	0
intron_9_129639508_129640541	ENSG00000148331.11	0.08727	40	1	0.08727	Adipose_Subcutaneous	0.08727	Adipose_Visceral_Omentum	40	7.07365e-16	40	-1.70998	1.70998	-1.11022e-17	1.73176	1	0
intron_9_129640722_129641887	ENSG00000148331.11	0.282658	39	2	0.1503	Thyroid	0.6281	Breast_Mammary_Tissue	33.7636	5.32682e-16	5.23637	-1.43847	1.43847	-0.809757	1.08726	2	0
intron_9_129640722_129641887	ENSG00000148331.11	0.282658	39	2	0.1503	Thyroid	0.6281	Breast_Mammary_Tissue	33.7636	5.32682e-16	5.23637	-1.43847	1.43847	-0.809757	1.08726	2	0
intron_9_129640722_129641887	ENSG00000148331.11	0.282658	39	2	0.1503	Thyroid	0.6281	Breast_Mammary_Tissue	33.7636	5.32682e-16	5.23637	-1.43847	1.43847	-0.809757	1.08726	2	0
intron_9_129640722_129641887	ENSG00000148331.11	0.282658	39	2	0.1503	Thyroid	0.6281	Breast_Mammary_Tissue	33.7636	5.32682e-16	5.23637	-1.43847	1.43847	-0.809757	1.08726	2	0
intron_9_129640722_129641887	ENSG00000148331.11	0.282658	39	2	0.1503	Thyroid	0.6281	Breast_Mammary_Tissue	33.7636	5.32682e-16	5.23637	-1.43847	1.43847	-0.809757	1.08726	2	0
intron_9_129640722_129641887	ENSG00000148331.11	0.282658	39	2	0.1503	Thyroid	0.6281	Breast_Mammary_Tissue	33.7636	5.32682e-16	5.23637	-1.43847	1.43847	-0.809757	1.08726	2	0
intron_9_129666126_129719231	ENSG00000167157.10	0.568635	18	1	0.568635	Breast_Mammary_Tissue	0.568635	Cells_Cultured_fibroblasts	18	2.85142e-17	18	-0.570063	0.570063	-0.253362	0.525471	1	0
intron_9_129719418_129720596	ENSG00000167157.10	0.4436	1	1	0.4436	Heart_Atrial_Appendage	0.4436	Heart_Atrial_Appendage	1	1	1	0.766128	0.766128	0.766128	NA	1	0
intron_9_129720774_129722217	ENSG00000167157.10	0.0499002	23	2	0.01544	Adipose_Subcutaneous	0.458042	Heart_Atrial_Appendage	22.0266	2.02295e-17	0.973386	-2.42189	2.42189	1.23133	2.07497	2	0
intron_9_129720774_129722217	ENSG00000167157.10	0.0499002	23	2	0.01544	Adipose_Subcutaneous	0.458042	Heart_Atrial_Appendage	22.0266	2.02295e-17	0.973386	-2.42189	2.42189	1.23133	2.07497	2	0
intron_9_129748737_129749521	ENSG00000148344.10	0.668907	10	2	0.330224	Nerve_Tibial	0.706495	Cells_Cultured_fibroblasts	6.56099	1.45822e-18	3.23809	-0.973663	-0.376567	-0.696023	0.229307	2	0
intron_9_129748737_129749521	ENSG00000148344.10	0.668907	10	2	0.330224	Nerve_Tibial	0.706495	Cells_Cultured_fibroblasts	6.56099	1.45822e-18	3.23809	-0.973663	-0.376567	-0.696023	0.229307	2	0
intron_9_129748737_129752887	ENSG00000148344.10	0.630061	24	2	0.325166	Esophagus_Muscularis	0.6445	Spleen	20.8707	3.20342e-18	3.12933	0.461416	0.983898	0.810665	0.121573	2	0
intron_9_129749642_129752887	ENSG00000148344.10	0.6445	5	1	0.6445	Breast_Mammary_Tissue	0.6445	Adipose_Subcutaneous	5	5.78969e-17	5	-0.461416	-0.461416	-0.461416	6.20634e-17	1	0
intron_9_129804338_129807188	ENSG00000136816.15	0.259832	47	1	0.2484	Artery_Aorta	0.498266	Cells_Cultured_fibroblasts	46.3307	8.34646e-16	46.3307	-1.15424	-0.677221	-1.1162	0.126239	1	0
intron_9_129804338_129807188	ENSG00000136816.15	0.259832	47	1	0.2484	Artery_Aorta	0.498266	Cells_Cultured_fibroblasts	46.3307	8.34646e-16	46.3307	-1.15424	-0.677221	-1.1162	0.126239	1	0
intron_9_129804338_129807188	ENSG00000136816.15	0.259832	47	1	0.2484	Artery_Aorta	0.498266	Cells_Cultured_fibroblasts	46.3307	8.34646e-16	46.3307	-1.15424	-0.677221	-1.1162	0.126239	1	0
intron_9_129804338_129807188	ENSG00000136816.15	0.259832	47	1	0.2484	Artery_Aorta	0.498266	Cells_Cultured_fibroblasts	46.3307	8.34646e-16	46.3307	-1.15424	-0.677221	-1.1162	0.126239	1	0
intron_9_129804338_129807188	ENSG00000136816.15	0.259832	47	1	0.2484	Artery_Aorta	0.498266	Cells_Cultured_fibroblasts	46.3307	8.34646e-16	46.3307	-1.15424	-0.677221	-1.1162	0.126239	1	0
intron_9_129804338_129807188	ENSG00000136816.15	0.259832	47	1	0.2484	Artery_Aorta	0.498266	Cells_Cultured_fibroblasts	46.3307	8.34646e-16	46.3307	-1.15424	-0.677221	-1.1162	0.126239	1	0
intron_9_129804479_129807188	ENSG00000136816.15	0.2484	38	1	0.2484	Adipose_Subcutaneous	0.2484	Adipose_Visceral_Omentum	38	9.63573e-16	38	1.15424	1.15424	1.15424	1.86134e-16	1	0
intron_9_129804479_129807188	ENSG00000136816.15	0.2484	38	1	0.2484	Adipose_Subcutaneous	0.2484	Adipose_Visceral_Omentum	38	9.63573e-16	38	1.15424	1.15424	1.15424	1.86134e-16	1	0
intron_9_129807363_129808905	ENSG00000136816.15	0.871941	18	2	0.620231	Brain_Hypothalamus	0.9539	Brain_Cerebellar_Hemisphere	12.7771	9.70851e-18	4.92866	-0.493018	0.495523	0.256283	0.299368	2	0
intron_9_129807363_129808905	ENSG00000136816.15	0.871941	18	2	0.620231	Brain_Hypothalamus	0.9539	Brain_Cerebellar_Hemisphere	12.7771	9.70851e-18	4.92866	-0.493018	0.495523	0.256283	0.299368	2	0
intron_9_129809032_129809342	ENSG00000136816.15	0.769222	33	1	0.466484	Brain_Hippocampus	0.993	Brain_Caudate_basal_ganglia	31.8932	1.69473e-15	31.8932	-0.30732	0.728212	-0.266361	0.186822	1	0
intron_9_129809032_129809342	ENSG00000136816.15	0.769222	33	1	0.466484	Brain_Hippocampus	0.993	Brain_Caudate_basal_ganglia	31.8932	1.69473e-15	31.8932	-0.30732	0.728212	-0.266361	0.186822	1	0
intron_9_129809032_129809342	ENSG00000136816.15	0.769222	33	1	0.466484	Brain_Hippocampus	0.993	Brain_Caudate_basal_ganglia	31.8932	1.69473e-15	31.8932	-0.30732	0.728212	-0.266361	0.186822	1	0
intron_9_129809032_129809342	ENSG00000136816.15	0.769222	33	1	0.466484	Brain_Hippocampus	0.993	Brain_Caudate_basal_ganglia	31.8932	1.69473e-15	31.8932	-0.30732	0.728212	-0.266361	0.186822	1	0
intron_9_129809032_129810227	ENSG00000136816.15	0.764023	22	1	0.7586	Artery_Tibial	0.8955	Skin_Not_Sun_Exposed_Suprapubic	21.9156	1.7392e-17	21.9156	0.131348	0.30732	0.299321	0.0375173	1	0
intron_9_129809032_129810227	ENSG00000136816.15	0.764023	22	1	0.7586	Artery_Tibial	0.8955	Skin_Not_Sun_Exposed_Suprapubic	21.9156	1.7392e-17	21.9156	0.131348	0.30732	0.299321	0.0375173	1	0
intron_9_129809032_129810227	ENSG00000136816.15	0.764023	22	1	0.7586	Artery_Tibial	0.8955	Skin_Not_Sun_Exposed_Suprapubic	21.9156	1.7392e-17	21.9156	0.131348	0.30732	0.299321	0.0375173	1	0
intron_9_129809032_129810227	ENSG00000136816.15	0.764023	22	1	0.7586	Artery_Tibial	0.8955	Skin_Not_Sun_Exposed_Suprapubic	21.9156	1.7392e-17	21.9156	0.131348	0.30732	0.299321	0.0375173	1	0
intron_9_129814222_129818353	ENSG00000136827.11	0.579292	43	4	0.2415	Uterus	0.941167	Adipose_Subcutaneous	23.7171	4.84952e-16	0.812192	-1.17125	1.17125	-0.0707278	0.836234	4	0
intron_9_129814222_129818353	ENSG00000136827.11	0.579292	43	4	0.2415	Uterus	0.941167	Adipose_Subcutaneous	23.7171	4.84952e-16	0.812192	-1.17125	1.17125	-0.0707278	0.836234	4	0
intron_9_129814222_129818353	ENSG00000136827.11	0.579292	43	4	0.2415	Uterus	0.941167	Adipose_Subcutaneous	23.7171	4.84952e-16	0.812192	-1.17125	1.17125	-0.0707278	0.836234	4	0
intron_9_129814222_129818353	ENSG00000136827.11	0.579292	43	4	0.2415	Uterus	0.941167	Adipose_Subcutaneous	23.7171	4.84952e-16	0.812192	-1.17125	1.17125	-0.0707278	0.836234	4	0
intron_9_129814222_129818353	ENSG00000136827.11	0.579292	43	4	0.2415	Uterus	0.941167	Adipose_Subcutaneous	23.7171	4.84952e-16	0.812192	-1.17125	1.17125	-0.0707278	0.836234	4	0
intron_9_129814222_129818520	ENSG00000136827.11	0.702551	22	3	0.58664	Heart_Left_Ventricle	0.937	Brain_Amygdala	19.8558	1.36652e-17	0.978262	-0.496972	0.543712	0.285194	0.290477	3	0
intron_9_129814222_129818520	ENSG00000136827.11	0.702551	22	3	0.58664	Heart_Left_Ventricle	0.937	Brain_Amygdala	19.8558	1.36652e-17	0.978262	-0.496972	0.543712	0.285194	0.290477	3	0
intron_9_129814222_129818520	ENSG00000136827.11	0.702551	22	3	0.58664	Heart_Left_Ventricle	0.937	Brain_Amygdala	19.8558	1.36652e-17	0.978262	-0.496972	0.543712	0.285194	0.290477	3	0
intron_9_129822846_129823908	ENSG00000136827.11	0.615486	48	2	0.3248	Adipose_Subcutaneous	0.954262	Brain_Cortex	38.4188	8.35249e-16	8.58264	-0.984642	0.984642	0.303865	0.833171	2	0
intron_9_129822846_129823908	ENSG00000136827.11	0.615486	48	2	0.3248	Adipose_Subcutaneous	0.954262	Brain_Cortex	38.4188	8.35249e-16	8.58264	-0.984642	0.984642	0.303865	0.833171	2	0
intron_9_129822846_129823908	ENSG00000136827.11	0.615486	48	2	0.3248	Adipose_Subcutaneous	0.954262	Brain_Cortex	38.4188	8.35249e-16	8.58264	-0.984642	0.984642	0.303865	0.833171	2	0
intron_9_129822846_129823908	ENSG00000136827.11	0.615486	48	2	0.3248	Adipose_Subcutaneous	0.954262	Brain_Cortex	38.4188	8.35249e-16	8.58264	-0.984642	0.984642	0.303865	0.833171	2	0
intron_9_129822846_129823908	ENSG00000136827.11	0.615486	48	2	0.3248	Adipose_Subcutaneous	0.954262	Brain_Cortex	38.4188	8.35249e-16	8.58264	-0.984642	0.984642	0.303865	0.833171	2	0
intron_9_129822846_129823908	ENSG00000136827.11	0.615486	48	2	0.3248	Adipose_Subcutaneous	0.954262	Brain_Cortex	38.4188	8.35249e-16	8.58264	-0.984642	0.984642	0.303865	0.833171	2	0
intron_9_129828252_129829205	ENSG00000136819.15	0.865923	49	1	0.7905	Brain_Cerebellar_Hemisphere	0.9928	Brain_Cortex	48.5367	1.1473e-15	48.5367	-0.0692382	0.265661	0.168061	0.0932336	1	0
intron_9_129828252_129829205	ENSG00000136819.15	0.865923	49	1	0.7905	Brain_Cerebellar_Hemisphere	0.9928	Brain_Cortex	48.5367	1.1473e-15	48.5367	-0.0692382	0.265661	0.168061	0.0932336	1	0
intron_9_129828252_129829205	ENSG00000136819.15	0.865923	49	1	0.7905	Brain_Cerebellar_Hemisphere	0.9928	Brain_Cortex	48.5367	1.1473e-15	48.5367	-0.0692382	0.265661	0.168061	0.0932336	1	0
intron_9_129828252_129829205	ENSG00000136819.15	0.865923	49	1	0.7905	Brain_Cerebellar_Hemisphere	0.9928	Brain_Cortex	48.5367	1.1473e-15	48.5367	-0.0692382	0.265661	0.168061	0.0932336	1	0
intron_9_129828252_129829205	ENSG00000136819.15	0.865923	49	1	0.7905	Brain_Cerebellar_Hemisphere	0.9928	Brain_Cortex	48.5367	1.1473e-15	48.5367	-0.0692382	0.265661	0.168061	0.0932336	1	0
intron_9_129828252_129829205	ENSG00000136819.15	0.865923	49	1	0.7905	Brain_Cerebellar_Hemisphere	0.9928	Brain_Cortex	48.5367	1.1473e-15	48.5367	-0.0692382	0.265661	0.168061	0.0932336	1	0
intron_9_129828252_129829205	ENSG00000136819.15	0.865923	49	1	0.7905	Brain_Cerebellar_Hemisphere	0.9928	Brain_Cortex	48.5367	1.1473e-15	48.5367	-0.0692382	0.265661	0.168061	0.0932336	1	0
intron_9_129828252_129829236	ENSG00000136819.15	0.864922	49	1	0.7905	Brain_Caudate_basal_ganglia	0.9928	Brain_Hippocampus	48.4693	8.92182e-16	48.4693	-0.265661	0.0692382	-0.169238	0.0936229	1	0
intron_9_129828252_129829236	ENSG00000136819.15	0.864922	49	1	0.7905	Brain_Caudate_basal_ganglia	0.9928	Brain_Hippocampus	48.4693	8.92182e-16	48.4693	-0.265661	0.0692382	-0.169238	0.0936229	1	0
intron_9_129828252_129829236	ENSG00000136819.15	0.864922	49	1	0.7905	Brain_Caudate_basal_ganglia	0.9928	Brain_Hippocampus	48.4693	8.92182e-16	48.4693	-0.265661	0.0692382	-0.169238	0.0936229	1	0
intron_9_129828252_129829236	ENSG00000136819.15	0.864922	49	1	0.7905	Brain_Caudate_basal_ganglia	0.9928	Brain_Hippocampus	48.4693	8.92182e-16	48.4693	-0.265661	0.0692382	-0.169238	0.0936229	1	0
intron_9_129828252_129829236	ENSG00000136819.15	0.864922	49	1	0.7905	Brain_Caudate_basal_ganglia	0.9928	Brain_Hippocampus	48.4693	8.92182e-16	48.4693	-0.265661	0.0692382	-0.169238	0.0936229	1	0
intron_9_129828252_129829236	ENSG00000136819.15	0.864922	49	1	0.7905	Brain_Caudate_basal_ganglia	0.9928	Brain_Hippocampus	48.4693	8.92182e-16	48.4693	-0.265661	0.0692382	-0.169238	0.0936229	1	0
intron_9_129828252_129829236	ENSG00000136819.15	0.864922	49	1	0.7905	Brain_Caudate_basal_ganglia	0.9928	Brain_Hippocampus	48.4693	8.92182e-16	48.4693	-0.265661	0.0692382	-0.169238	0.0936229	1	0
intron_9_129833709_129834707	ENSG00000136819.15	0.164299	49	3	0.0314317	Heart_Atrial_Appendage	0.837516	Liver	40.4755	1.04853e-15	2.20719	-2.15156	0.343088	-1.54539	0.547682	3	0
intron_9_129833709_129834707	ENSG00000136819.15	0.164299	49	3	0.0314317	Heart_Atrial_Appendage	0.837516	Liver	40.4755	1.04853e-15	2.20719	-2.15156	0.343088	-1.54539	0.547682	3	0
intron_9_129833709_129834707	ENSG00000136819.15	0.164299	49	3	0.0314317	Heart_Atrial_Appendage	0.837516	Liver	40.4755	1.04853e-15	2.20719	-2.15156	0.343088	-1.54539	0.547682	3	0
intron_9_129833709_129834707	ENSG00000136819.15	0.164299	49	3	0.0314317	Heart_Atrial_Appendage	0.837516	Liver	40.4755	1.04853e-15	2.20719	-2.15156	0.343088	-1.54539	0.547682	3	0
intron_9_129833709_129834707	ENSG00000136819.15	0.164299	49	3	0.0314317	Heart_Atrial_Appendage	0.837516	Liver	40.4755	1.04853e-15	2.20719	-2.15156	0.343088	-1.54539	0.547682	3	0
intron_9_129833709_129834707	ENSG00000136819.15	0.164299	49	3	0.0314317	Heart_Atrial_Appendage	0.837516	Liver	40.4755	1.04853e-15	2.20719	-2.15156	0.343088	-1.54539	0.547682	3	0
intron_9_129833709_129834707	ENSG00000136819.15	0.164299	49	3	0.0314317	Heart_Atrial_Appendage	0.837516	Liver	40.4755	1.04853e-15	2.20719	-2.15156	0.343088	-1.54539	0.547682	3	0
intron_9_129833709_129835139	ENSG00000136819.15	0.0440071	9	1	0.0402785	Artery_Aorta	0.0610686	Artery_Coronary	8.7862	7.65923e-17	8.7862	1.873	2.05088	1.98989	0.057376	1	0
intron_9_129833709_129835139	ENSG00000136819.15	0.0440071	9	1	0.0402785	Artery_Aorta	0.0610686	Artery_Coronary	8.7862	7.65923e-17	8.7862	1.873	2.05088	1.98989	0.057376	1	0
intron_9_129834766_129835139	ENSG00000136819.15	0.117694	49	2	0.0306505	Skin_Sun_Exposed_Lower_leg	0.0855535	Testis	46.5441	8.96681e-16	1.91225	-2.16158	-1.71933	-1.98891	0.10732	2	0
intron_9_129834766_129835139	ENSG00000136819.15	0.117694	49	2	0.0306505	Skin_Sun_Exposed_Lower_leg	0.0855535	Testis	46.5441	8.96681e-16	1.91225	-2.16158	-1.71933	-1.98891	0.10732	2	0
intron_9_129834766_129835139	ENSG00000136819.15	0.117694	49	2	0.0306505	Skin_Sun_Exposed_Lower_leg	0.0855535	Testis	46.5441	8.96681e-16	1.91225	-2.16158	-1.71933	-1.98891	0.10732	2	0
intron_9_129834766_129835139	ENSG00000136819.15	0.117694	49	2	0.0306505	Skin_Sun_Exposed_Lower_leg	0.0855535	Testis	46.5441	8.96681e-16	1.91225	-2.16158	-1.71933	-1.98891	0.10732	2	0
intron_9_129834766_129835139	ENSG00000136819.15	0.117694	49	2	0.0306505	Skin_Sun_Exposed_Lower_leg	0.0855535	Testis	46.5441	8.96681e-16	1.91225	-2.16158	-1.71933	-1.98891	0.10732	2	0
intron_9_129834766_129835139	ENSG00000136819.15	0.117694	49	2	0.0306505	Skin_Sun_Exposed_Lower_leg	0.0855535	Testis	46.5441	8.96681e-16	1.91225	-2.16158	-1.71933	-1.98891	0.10732	2	0
intron_9_129834766_129835139	ENSG00000136819.15	0.117694	49	2	0.0306505	Skin_Sun_Exposed_Lower_leg	0.0855535	Testis	46.5441	8.96681e-16	1.91225	-2.16158	-1.71933	-1.98891	0.10732	2	0
intron_9_129834766_129835144	ENSG00000136819.15	0.8805	4	1	0.8805	Artery_Tibial	0.8805	Brain_Frontal_Cortex_BA9	4	3.92663e-80	4	-0.150335	0.150335	0.0751677	0.150335	1	0
intron_9_129835499_129849813	ENSG00000136878.12	0.908787	21	2	0.708	Breast_Mammary_Tissue	0.9813	Testis	19.99	1.11527e-17	0.818796	-0.374543	-0.0234391	-0.225835	0.112735	2	0
intron_9_129863299_129865303	ENSG00000136878.12	0.0556615	47	4	0.00394927	Colon_Transverse	0.8262	Adipose_Subcutaneous	24.3473	7.44615e-16	4.23085	-2.88219	2.74525	-0.891519	1.24468	4	0
intron_9_129863299_129865303	ENSG00000136878.12	0.0556615	47	4	0.00394927	Colon_Transverse	0.8262	Adipose_Subcutaneous	24.3473	7.44615e-16	4.23085	-2.88219	2.74525	-0.891519	1.24468	4	0
intron_9_129863299_129865303	ENSG00000136878.12	0.0556615	47	4	0.00394927	Colon_Transverse	0.8262	Adipose_Subcutaneous	24.3473	7.44615e-16	4.23085	-2.88219	2.74525	-0.891519	1.24468	4	0
intron_9_129863299_129865303	ENSG00000136878.12	0.0556615	47	4	0.00394927	Colon_Transverse	0.8262	Adipose_Subcutaneous	24.3473	7.44615e-16	4.23085	-2.88219	2.74525	-0.891519	1.24468	4	0
intron_9_129863299_129865303	ENSG00000136878.12	0.0556615	47	4	0.00394927	Colon_Transverse	0.8262	Adipose_Subcutaneous	24.3473	7.44615e-16	4.23085	-2.88219	2.74525	-0.891519	1.24468	4	0
intron_9_129863299_129865303	ENSG00000136878.12	0.0556615	47	4	0.00394927	Colon_Transverse	0.8262	Adipose_Subcutaneous	24.3473	7.44615e-16	4.23085	-2.88219	2.74525	-0.891519	1.24468	4	0
intron_9_129863299_129865303	ENSG00000136878.12	0.0556615	47	4	0.00394927	Colon_Transverse	0.8262	Adipose_Subcutaneous	24.3473	7.44615e-16	4.23085	-2.88219	2.74525	-0.891519	1.24468	4	0
intron_9_129865381_129868005	ENSG00000136878.12	0.301696	27	2	0.1776	Testis	0.5198	Artery_Tibial	25.8114	1.3403e-15	1.18859	-1.28355	1.34818	0.191188	1.16702	2	0
intron_9_129865381_129868005	ENSG00000136878.12	0.301696	27	2	0.1776	Testis	0.5198	Artery_Tibial	25.8114	1.3403e-15	1.18859	-1.28355	1.34818	0.191188	1.16702	2	0
intron_9_129865381_129868005	ENSG00000136878.12	0.301696	27	2	0.1776	Testis	0.5198	Artery_Tibial	25.8114	1.3403e-15	1.18859	-1.28355	1.34818	0.191188	1.16702	2	0
intron_9_129865381_129868005	ENSG00000136878.12	0.301696	27	2	0.1776	Testis	0.5198	Artery_Tibial	25.8114	1.3403e-15	1.18859	-1.28355	1.34818	0.191188	1.16702	2	0
intron_9_129865381_129868005	ENSG00000136878.12	0.301696	27	2	0.1776	Testis	0.5198	Artery_Tibial	25.8114	1.3403e-15	1.18859	-1.28355	1.34818	0.191188	1.16702	2	0
intron_9_129868449_129868862	ENSG00000136878.12	0.1441	34	2	0.102914	Muscle_Skeletal	0.331773	Brain_Cerebellar_Hemisphere	28.6216	1.00971e-15	5.04944	0.970549	1.63089	1.40701	0.101736	2	0
intron_9_129868449_129868862	ENSG00000136878.12	0.1441	34	2	0.102914	Muscle_Skeletal	0.331773	Brain_Cerebellar_Hemisphere	28.6216	1.00971e-15	5.04944	0.970549	1.63089	1.40701	0.101736	2	0
intron_9_129868449_129868862	ENSG00000136878.12	0.1441	34	2	0.102914	Muscle_Skeletal	0.331773	Brain_Cerebellar_Hemisphere	28.6216	1.00971e-15	5.04944	0.970549	1.63089	1.40701	0.101736	2	0
intron_9_129868449_129868862	ENSG00000136878.12	0.1441	34	2	0.102914	Muscle_Skeletal	0.331773	Brain_Cerebellar_Hemisphere	28.6216	1.00971e-15	5.04944	0.970549	1.63089	1.40701	0.101736	2	0
intron_9_129868449_129868862	ENSG00000136878.12	0.1441	34	2	0.102914	Muscle_Skeletal	0.331773	Brain_Cerebellar_Hemisphere	28.6216	1.00971e-15	5.04944	0.970549	1.63089	1.40701	0.101736	2	0
intron_9_129868449_129868908	ENSG00000136878.12	0.1605	14	1	0.1605	Artery_Aorta	0.1605	Adipose_Subcutaneous	14	2.94904e-17	14	-1.40339	-1.40339	-1.40339	1.84752e-16	1	0
intron_9_129869002_129869310	ENSG00000136878.12	0.268775	44	2	0.2067	Adipose_Subcutaneous	0.5912	Brain_Anterior_cingulate_cortex_BA24	42.3752	1.49508e-15	1.53518	-1.26269	1.26269	-1.07447	0.439474	2	0
intron_9_129869002_129869310	ENSG00000136878.12	0.268775	44	2	0.2067	Adipose_Subcutaneous	0.5912	Brain_Anterior_cingulate_cortex_BA24	42.3752	1.49508e-15	1.53518	-1.26269	1.26269	-1.07447	0.439474	2	0
intron_9_129869002_129869310	ENSG00000136878.12	0.268775	44	2	0.2067	Adipose_Subcutaneous	0.5912	Brain_Anterior_cingulate_cortex_BA24	42.3752	1.49508e-15	1.53518	-1.26269	1.26269	-1.07447	0.439474	2	0
intron_9_129869002_129869310	ENSG00000136878.12	0.268775	44	2	0.2067	Adipose_Subcutaneous	0.5912	Brain_Anterior_cingulate_cortex_BA24	42.3752	1.49508e-15	1.53518	-1.26269	1.26269	-1.07447	0.439474	2	0
intron_9_129869002_129869310	ENSG00000136878.12	0.268775	44	2	0.2067	Adipose_Subcutaneous	0.5912	Brain_Anterior_cingulate_cortex_BA24	42.3752	1.49508e-15	1.53518	-1.26269	1.26269	-1.07447	0.439474	2	0
intron_9_129874756_129874829	ENSG00000136878.12	0.337324	17	3	0.1454	Pituitary	0.886	Breast_Mammary_Tissue	8.44505	7.53514e-21	3.5813	-1.45597	0.143367	-0.815414	0.610421	3	0
intron_9_129875641_129876130	ENSG00000136878.12	0.16703	48	1	0.1454	Adipose_Visceral_Omentum	0.2005	Adipose_Subcutaneous	48	1.24042e-15	48	1.28013	1.45597	1.38181	0.0868508	1	0
intron_9_129875641_129876130	ENSG00000136878.12	0.16703	48	1	0.1454	Adipose_Visceral_Omentum	0.2005	Adipose_Subcutaneous	48	1.24042e-15	48	1.28013	1.45597	1.38181	0.0868508	1	0
intron_9_129875641_129876130	ENSG00000136878.12	0.16703	48	1	0.1454	Adipose_Visceral_Omentum	0.2005	Adipose_Subcutaneous	48	1.24042e-15	48	1.28013	1.45597	1.38181	0.0868508	1	0
intron_9_129875641_129876130	ENSG00000136878.12	0.16703	48	1	0.1454	Adipose_Visceral_Omentum	0.2005	Adipose_Subcutaneous	48	1.24042e-15	48	1.28013	1.45597	1.38181	0.0868508	1	0
intron_9_129875641_129876130	ENSG00000136878.12	0.16703	48	1	0.1454	Adipose_Visceral_Omentum	0.2005	Adipose_Subcutaneous	48	1.24042e-15	48	1.28013	1.45597	1.38181	0.0868508	1	0
intron_9_129875641_129876130	ENSG00000136878.12	0.16703	48	1	0.1454	Adipose_Visceral_Omentum	0.2005	Adipose_Subcutaneous	48	1.24042e-15	48	1.28013	1.45597	1.38181	0.0868508	1	0
intron_9_129875641_129876130	ENSG00000136878.12	0.16703	48	1	0.1454	Adipose_Visceral_Omentum	0.2005	Adipose_Subcutaneous	48	1.24042e-15	48	1.28013	1.45597	1.38181	0.0868508	1	0
intron_9_129875641_129876182	ENSG00000136878.12	0.170402	21	1	0.1461	Colon_Transverse	0.2005	Prostate	21	1.82778e-18	21	-1.45345	-1.28013	-1.37091	0.0886981	1	0
intron_9_129875641_129876182	ENSG00000136878.12	0.170402	21	1	0.1461	Colon_Transverse	0.2005	Prostate	21	1.82778e-18	21	-1.45345	-1.28013	-1.37091	0.0886981	1	0
intron_9_129875641_129876182	ENSG00000136878.12	0.170402	21	1	0.1461	Colon_Transverse	0.2005	Prostate	21	1.82778e-18	21	-1.45345	-1.28013	-1.37091	0.0886981	1	0
intron_9_129879644_129880113	ENSG00000136878.12	0.13465	15	1	0.13	Brain_Cortex	0.1481	Prostate	15	9.18214e-18	15	-1.5141	1.5141	-0.899418	1.2378	1	0
intron_9_129879644_129880113	ENSG00000136878.12	0.13465	15	1	0.13	Brain_Cortex	0.1481	Prostate	15	9.18214e-18	15	-1.5141	1.5141	-0.899418	1.2378	1	0
intron_9_129900101_129900426	ENSG00000187239.16	0.7677	17	1	0.7677	Brain_Anterior_cingulate_cortex_BA24	0.7677	Adipose_Subcutaneous	17	4.63579e-18	17	-0.295385	0.295385	0.0173756	0.303948	1	0
intron_9_129908999_129915966	ENSG00000187239.16	0.249328	29	3	0.214	Skin_Not_Sun_Exposed_Suprapubic	0.788729	Colon_Transverse	24.3502	5.83067e-16	0.986073	-0.613478	1.24264	-0.171263	0.68726	3	0
intron_9_129908999_129915966	ENSG00000187239.16	0.249328	29	3	0.214	Skin_Not_Sun_Exposed_Suprapubic	0.788729	Colon_Transverse	24.3502	5.83067e-16	0.986073	-0.613478	1.24264	-0.171263	0.68726	3	0
intron_9_129908999_129915966	ENSG00000187239.16	0.249328	29	3	0.214	Skin_Not_Sun_Exposed_Suprapubic	0.788729	Colon_Transverse	24.3502	5.83067e-16	0.986073	-0.613478	1.24264	-0.171263	0.68726	3	0
intron_9_129908999_129924960	ENSG00000187239.16	0.561818	23	1	0.4554	Esophagus_Muscularis	0.53956	Artery_Tibial	22.4167	1.31831e-17	22.4167	-0.746443	0.613478	0.554351	0.283563	1	0
intron_9_129908999_129924960	ENSG00000187239.16	0.561818	23	1	0.4554	Esophagus_Muscularis	0.53956	Artery_Tibial	22.4167	1.31831e-17	22.4167	-0.746443	0.613478	0.554351	0.283563	1	0
intron_9_129915980_129923844	ENSG00000187239.16	0.492882	30	2	0.3941	Adrenal_Gland	0.9501	Brain_Frontal_Cortex_BA9	25.3704	4.96986e-16	4.62964	-0.852206	0.852206	0.338239	0.517304	2	0
intron_9_129915980_129923844	ENSG00000187239.16	0.492882	30	2	0.3941	Adrenal_Gland	0.9501	Brain_Frontal_Cortex_BA9	25.3704	4.96986e-16	4.62964	-0.852206	0.852206	0.338239	0.517304	2	0
intron_9_129915980_129923844	ENSG00000187239.16	0.492882	30	2	0.3941	Adrenal_Gland	0.9501	Brain_Frontal_Cortex_BA9	25.3704	4.96986e-16	4.62964	-0.852206	0.852206	0.338239	0.517304	2	0
intron_9_129919242_129923844	ENSG00000187239.16	0.2663	16	1	0.2663	Brain_Frontal_Cortex_BA9	0.2663	Artery_Aorta	16	1.18519e-17	16	-1.11162	1.11162	0.833718	0.759384	1	0
intron_9_129929695_129957360	ENSG00000187239.16	0.89498	5	2	0.6467	Brain_Cerebellum	0.7126	Heart_Atrial_Appendage	4.44235	4.30427e-18	0.557649	-0.458351	0.458351	0.109667	0.478514	2	0
intron_9_129957464_129958491	ENSG00000187239.16	0.538707	8	2	0.675462	Brain_Putamen_basal_ganglia	0.874828	Brain_Spinal_cord_cervical_c-1	7.66363	7.05432e-17	0.288816	-0.418663	0.162961	-0.0463028	0.235734	2	0
intron_9_130054073_130075636	ENSG00000148358.19	0.918505	22	3	0.494968	Artery_Tibial	0.869	Uterus	19.0116	2.05243e-18	0.992321	-0.682429	0.214958	-0.217937	0.139042	3	0
intron_9_130101223_130104420	ENSG00000148358.19	0.756095	45	2	0.454602	Artery_Tibial	0.9948	Artery_Aorta	40.7526	8.05325e-16	4.24735	-0.00651728	0.747764	0.0744004	0.220152	2	0
intron_9_130101223_130104420	ENSG00000148358.19	0.756095	45	2	0.454602	Artery_Tibial	0.9948	Artery_Aorta	40.7526	8.05325e-16	4.24735	-0.00651728	0.747764	0.0744004	0.220152	2	0
intron_9_130101223_130104420	ENSG00000148358.19	0.756095	45	2	0.454602	Artery_Tibial	0.9948	Artery_Aorta	40.7526	8.05325e-16	4.24735	-0.00651728	0.747764	0.0744004	0.220152	2	0
intron_9_130101223_130104420	ENSG00000148358.19	0.756095	45	2	0.454602	Artery_Tibial	0.9948	Artery_Aorta	40.7526	8.05325e-16	4.24735	-0.00651728	0.747764	0.0744004	0.220152	2	0
intron_9_130101223_130104420	ENSG00000148358.19	0.756095	45	2	0.454602	Artery_Tibial	0.9948	Artery_Aorta	40.7526	8.05325e-16	4.24735	-0.00651728	0.747764	0.0744004	0.220152	2	0
intron_9_130101223_130104420	ENSG00000148358.19	0.756095	45	2	0.454602	Artery_Tibial	0.9948	Artery_Aorta	40.7526	8.05325e-16	4.24735	-0.00651728	0.747764	0.0744004	0.220152	2	0
intron_9_130101223_130107496	ENSG00000148358.19	0.46334	16	3	0.1163	Nerve_Tibial	0.4556	Lung	12.7815	1.13916e-17	0.667958	-1.5705	-0.746112	-0.957664	0.343942	3	0
intron_9_130101223_130107496	ENSG00000148358.19	0.46334	16	3	0.1163	Nerve_Tibial	0.4556	Lung	12.7815	1.13916e-17	0.667958	-1.5705	-0.746112	-0.957664	0.343942	3	0
intron_9_130104550_130107496	ENSG00000148358.19	0.1163	37	1	0.1163	Skin_Sun_Exposed_Lower_leg	0.1163	Adipose_Visceral_Omentum	37	5.97901e-16	37	-1.5705	1.5705	-0.127337	1.58692	1	0
intron_9_130104550_130107496	ENSG00000148358.19	0.1163	37	1	0.1163	Skin_Sun_Exposed_Lower_leg	0.1163	Adipose_Visceral_Omentum	37	5.97901e-16	37	-1.5705	1.5705	-0.127337	1.58692	1	0
intron_9_130104550_130107496	ENSG00000148358.19	0.1163	37	1	0.1163	Skin_Sun_Exposed_Lower_leg	0.1163	Adipose_Visceral_Omentum	37	5.97901e-16	37	-1.5705	1.5705	-0.127337	1.58692	1	0
intron_9_130107539_130124915	ENSG00000148358.19	0.63875	26	2	0.438053	Testis	0.4969	Esophagus_Mucosa	23.0815	3.89312e-16	2.91854	0.679375	0.775485	0.713883	0.0157209	2	0
intron_9_130107539_130124915	ENSG00000148358.19	0.63875	26	2	0.438053	Testis	0.4969	Esophagus_Mucosa	23.0815	3.89312e-16	2.91854	0.679375	0.775485	0.713883	0.0157209	2	0
intron_9_130107539_130124915	ENSG00000148358.19	0.63875	26	2	0.438053	Testis	0.4969	Esophagus_Mucosa	23.0815	3.89312e-16	2.91854	0.679375	0.775485	0.713883	0.0157209	2	0
intron_9_130107539_130124915	ENSG00000148358.19	0.63875	26	2	0.438053	Testis	0.4969	Esophagus_Mucosa	23.0815	3.89312e-16	2.91854	0.679375	0.775485	0.713883	0.0157209	2	0
intron_9_130110426_130124915	ENSG00000148358.19	0.723497	48	2	0.431866	Skin_Sun_Exposed_Lower_leg	0.6532	Artery_Aorta	44.8702	1.92717e-15	3.1298	-0.786003	0.449321	-0.628256	0.230091	2	0
intron_9_130110426_130124915	ENSG00000148358.19	0.723497	48	2	0.431866	Skin_Sun_Exposed_Lower_leg	0.6532	Artery_Aorta	44.8702	1.92717e-15	3.1298	-0.786003	0.449321	-0.628256	0.230091	2	0
intron_9_130110426_130124915	ENSG00000148358.19	0.723497	48	2	0.431866	Skin_Sun_Exposed_Lower_leg	0.6532	Artery_Aorta	44.8702	1.92717e-15	3.1298	-0.786003	0.449321	-0.628256	0.230091	2	0
intron_9_130110426_130124915	ENSG00000148358.19	0.723497	48	2	0.431866	Skin_Sun_Exposed_Lower_leg	0.6532	Artery_Aorta	44.8702	1.92717e-15	3.1298	-0.786003	0.449321	-0.628256	0.230091	2	0
intron_9_130110426_130124915	ENSG00000148358.19	0.723497	48	2	0.431866	Skin_Sun_Exposed_Lower_leg	0.6532	Artery_Aorta	44.8702	1.92717e-15	3.1298	-0.786003	0.449321	-0.628256	0.230091	2	0
intron_9_130110426_130124915	ENSG00000148358.19	0.723497	48	2	0.431866	Skin_Sun_Exposed_Lower_leg	0.6532	Artery_Aorta	44.8702	1.92717e-15	3.1298	-0.786003	0.449321	-0.628256	0.230091	2	0
intron_9_130110426_130124915	ENSG00000148358.19	0.723497	48	2	0.431866	Skin_Sun_Exposed_Lower_leg	0.6532	Artery_Aorta	44.8702	1.92717e-15	3.1298	-0.786003	0.449321	-0.628256	0.230091	2	0
intron_9_130128761_130135025	ENSG00000148358.19	0.46104	7	4	0.101187	Ovary	0.7268	Adrenal_Gland	4.07605	5.97229e-21	0.906317	-1.63912	0.610546	-0.0970275	0.780858	4	0
intron_9_130128761_130135025	ENSG00000148358.19	0.46104	7	4	0.101187	Ovary	0.7268	Adrenal_Gland	4.07605	5.97229e-21	0.906317	-1.63912	0.610546	-0.0970275	0.780858	4	0
intron_9_130172727_130200958	ENSG00000107130.9	0.0656026	18	4	0.0261744	Brain_Putamen_basal_ganglia	0.48721	Nerve_Tibial	11.0543	5.266e-18	0.866598	-2.22361	1.2951	0.188984	1.32455	4	0
intron_9_130223159_130226389	ENSG00000107130.9	0.911759	13	2	0.892024	Artery_Tibial	0.985242	Artery_Aorta	12.2445	3.15272e-18	0.714749	-0.124019	0.135743	0.0204369	0.112548	2	0
intron_9_130226504_130232990	ENSG00000107130.9	0.752615	22	2	0.450643	Cells_Cultured_fibroblasts	0.945126	Testis	17.1487	3.0391e-18	4.85125	-0.0688291	0.754343	0.617097	0.232891	2	0
intron_9_130226504_130232990	ENSG00000107130.9	0.752615	22	2	0.450643	Cells_Cultured_fibroblasts	0.945126	Testis	17.1487	3.0391e-18	4.85125	-0.0688291	0.754343	0.617097	0.232891	2	0
intron_9_130226504_130232990	ENSG00000107130.9	0.752615	22	2	0.450643	Cells_Cultured_fibroblasts	0.945126	Testis	17.1487	3.0391e-18	4.85125	-0.0688291	0.754343	0.617097	0.232891	2	0
intron_9_130226504_130232990	ENSG00000107130.9	0.752615	22	2	0.450643	Cells_Cultured_fibroblasts	0.945126	Testis	17.1487	3.0391e-18	4.85125	-0.0688291	0.754343	0.617097	0.232891	2	0
intron_9_130226504_130232990	ENSG00000107130.9	0.752615	22	2	0.450643	Cells_Cultured_fibroblasts	0.945126	Testis	17.1487	3.0391e-18	4.85125	-0.0688291	0.754343	0.617097	0.232891	2	0
intron_9_130296794_130299025	ENSG00000148357.16	0.1737	1	1	0.1737	Adipose_Subcutaneous	0.1737	Adipose_Subcutaneous	1	1	1	-1.36041	-1.36041	-1.36041	NA	1	0
intron_9_130303001_130303487	ENSG00000148357.16	0.603277	1	1	0.603277	Adipose_Subcutaneous	0.603277	Adipose_Subcutaneous	1	1	1	-0.519694	-0.519694	-0.519694	NA	1	0
intron_9_130327475_130337894	ENSG00000148357.16	0.458303	4	2	0.216788	Testis	0.646266	Small_Intestine_Terminal_Ileum	3.32565	4.64084e-18	0.674349	-0.458956	1.23511	0.423517	0.692811	2	0
intron_9_130359414_130360428	ENSG00000148357.16	0.09013	14	1	0.09013	Esophagus_Gastroesophageal_Junction	0.09013	Nerve_Tibial	14	2.39676e-17	14	1.69471	1.69471	1.69471	1.06667e-16	1	0
intron_9_130359414_130360428	ENSG00000148357.16	0.09013	14	1	0.09013	Esophagus_Gastroesophageal_Junction	0.09013	Nerve_Tibial	14	2.39676e-17	14	1.69471	1.69471	1.69471	1.06667e-16	1	0
intron_9_130372407_130373038	ENSG00000148357.16	0.219353	8	2	0.1359	Testis	0.4432	Small_Intestine_Terminal_Ileum	7.73494	1.76072e-17	0.265056	-1.49123	-0.766801	-0.857355	0.256126	2	0
intron_9_130382297_130382679	ENSG00000148357.16	0.633136	4	2	0.352877	Adipose_Visceral_Omentum	0.7834	Muscle_Skeletal	3.00421	1.80562e-19	0.995793	-0.929023	-0.274891	-0.76549	0.327066	2	0
intron_9_130425130_130425687	ENSG00000148357.16	0.1787	3	1	0.1787	Adipose_Visceral_Omentum	0.1787	Adipose_Visceral_Omentum	3	5.34639e-35	3	-1.34477	-1.34477	-1.34477	0	1	0
intron_9_130425924_130427313	ENSG00000148357.16	0.682672	20	4	0.2998	Ovary	0.985567	Stomach	16.8172	2.54963e-18	0.751633	-0.350851	1.03686	0.00492937	0.317054	4	0
intron_9_130425924_130427313	ENSG00000148357.16	0.682672	20	4	0.2998	Ovary	0.985567	Stomach	16.8172	2.54963e-18	0.751633	-0.350851	1.03686	0.00492937	0.317054	4	0
intron_9_130425924_130427313	ENSG00000148357.16	0.682672	20	4	0.2998	Ovary	0.985567	Stomach	16.8172	2.54963e-18	0.751633	-0.350851	1.03686	0.00492937	0.317054	4	0
intron_9_130427375_130427497	ENSG00000148357.16	0.7901	25	1	0.7901	Lung	0.7901	Adipose_Visceral_Omentum	25	1.22599e-17	25	-0.266181	0.266181	0.244886	0.106472	1	0
intron_9_130427375_130427497	ENSG00000148357.16	0.7901	25	1	0.7901	Lung	0.7901	Adipose_Visceral_Omentum	25	1.22599e-17	25	-0.266181	0.266181	0.244886	0.106472	1	0
intron_9_130427375_130427497	ENSG00000148357.16	0.7901	25	1	0.7901	Lung	0.7901	Adipose_Visceral_Omentum	25	1.22599e-17	25	-0.266181	0.266181	0.244886	0.106472	1	0
intron_9_130427375_130427497	ENSG00000148357.16	0.7901	25	1	0.7901	Lung	0.7901	Adipose_Visceral_Omentum	25	1.22599e-17	25	-0.266181	0.266181	0.244886	0.106472	1	0
intron_9_130427619_130428358	ENSG00000148357.16	0.4157	14	1	0.4157	Esophagus_Mucosa	0.4157	Small_Intestine_Terminal_Ileum	14	2.50614e-17	14	-0.813904	-0.813904	-0.813904	7.54248e-17	1	0
intron_9_130427619_130428358	ENSG00000148357.16	0.4157	14	1	0.4157	Esophagus_Mucosa	0.4157	Small_Intestine_Terminal_Ileum	14	2.50614e-17	14	-0.813904	-0.813904	-0.813904	7.54248e-17	1	0
intron_9_130427619_130428358	ENSG00000148357.16	0.4157	14	1	0.4157	Esophagus_Mucosa	0.4157	Small_Intestine_Terminal_Ileum	14	2.50614e-17	14	-0.813904	-0.813904	-0.813904	7.54248e-17	1	0
intron_9_130428489_130429557	ENSG00000148357.16	0.357601	23	2	0.248669	Nerve_Tibial	0.3667	Adipose_Subcutaneous	17.1198	6.18872e-18	5.88017	-1.15359	0.902672	0.244299	0.923044	2	0
intron_9_130428489_130429557	ENSG00000148357.16	0.357601	23	2	0.248669	Nerve_Tibial	0.3667	Adipose_Subcutaneous	17.1198	6.18872e-18	5.88017	-1.15359	0.902672	0.244299	0.923044	2	0
intron_9_130428489_130429557	ENSG00000148357.16	0.357601	23	2	0.248669	Nerve_Tibial	0.3667	Adipose_Subcutaneous	17.1198	6.18872e-18	5.88017	-1.15359	0.902672	0.244299	0.923044	2	0
intron_9_130444995_130452224	ENSG00000130707.17	0.4906	47	1	0.4906	Adipose_Subcutaneous	0.4906	Adipose_Visceral_Omentum	47	1.16033e-15	47	-0.689355	0.689355	0.10267	0.689036	1	0
intron_9_130444995_130452224	ENSG00000130707.17	0.4906	47	1	0.4906	Adipose_Subcutaneous	0.4906	Adipose_Visceral_Omentum	47	1.16033e-15	47	-0.689355	0.689355	0.10267	0.689036	1	0
intron_9_130444995_130452224	ENSG00000130707.17	0.4906	47	1	0.4906	Adipose_Subcutaneous	0.4906	Adipose_Visceral_Omentum	47	1.16033e-15	47	-0.689355	0.689355	0.10267	0.689036	1	0
intron_9_130444995_130452224	ENSG00000130707.17	0.4906	47	1	0.4906	Adipose_Subcutaneous	0.4906	Adipose_Visceral_Omentum	47	1.16033e-15	47	-0.689355	0.689355	0.10267	0.689036	1	0
intron_9_130444995_130452224	ENSG00000130707.17	0.4906	47	1	0.4906	Adipose_Subcutaneous	0.4906	Adipose_Visceral_Omentum	47	1.16033e-15	47	-0.689355	0.689355	0.10267	0.689036	1	0
intron_9_130444995_130452224	ENSG00000130707.17	0.4906	47	1	0.4906	Adipose_Subcutaneous	0.4906	Adipose_Visceral_Omentum	47	1.16033e-15	47	-0.689355	0.689355	0.10267	0.689036	1	0
intron_9_130579764_130595483	ENSG00000107164.15	0.4123	47	1	0.4123	Adrenal_Gland	0.4123	Artery_Aorta	47	1.68068e-15	47	-0.819853	0.819853	-0.33143	0.757982	1	0
intron_9_130579764_130595483	ENSG00000107164.15	0.4123	47	1	0.4123	Adrenal_Gland	0.4123	Artery_Aorta	47	1.68068e-15	47	-0.819853	0.819853	-0.33143	0.757982	1	0
intron_9_130579764_130595483	ENSG00000107164.15	0.4123	47	1	0.4123	Adrenal_Gland	0.4123	Artery_Aorta	47	1.68068e-15	47	-0.819853	0.819853	-0.33143	0.757982	1	0
intron_9_130579764_130595483	ENSG00000107164.15	0.4123	47	1	0.4123	Adrenal_Gland	0.4123	Artery_Aorta	47	1.68068e-15	47	-0.819853	0.819853	-0.33143	0.757982	1	0
intron_9_130579764_130595483	ENSG00000107164.15	0.4123	47	1	0.4123	Adrenal_Gland	0.4123	Artery_Aorta	47	1.68068e-15	47	-0.819853	0.819853	-0.33143	0.757982	1	0
intron_9_130579764_130595483	ENSG00000107164.15	0.4123	47	1	0.4123	Adrenal_Gland	0.4123	Artery_Aorta	47	1.68068e-15	47	-0.819853	0.819853	-0.33143	0.757982	1	0
intron_9_130579764_130595483	ENSG00000107164.15	0.4123	47	1	0.4123	Adrenal_Gland	0.4123	Artery_Aorta	47	1.68068e-15	47	-0.819853	0.819853	-0.33143	0.757982	1	0
intron_9_130595588_130609954	ENSG00000107164.15	0.720085	49	2	0.4316	Brain_Frontal_Cortex_BA9	0.997282	Testis	43.3332	1.24634e-15	5.6668	-0.786457	0.786457	0.334817	0.663096	2	0
intron_9_130595588_130609954	ENSG00000107164.15	0.720085	49	2	0.4316	Brain_Frontal_Cortex_BA9	0.997282	Testis	43.3332	1.24634e-15	5.6668	-0.786457	0.786457	0.334817	0.663096	2	0
intron_9_130595588_130609954	ENSG00000107164.15	0.720085	49	2	0.4316	Brain_Frontal_Cortex_BA9	0.997282	Testis	43.3332	1.24634e-15	5.6668	-0.786457	0.786457	0.334817	0.663096	2	0
intron_9_130595588_130609954	ENSG00000107164.15	0.720085	49	2	0.4316	Brain_Frontal_Cortex_BA9	0.997282	Testis	43.3332	1.24634e-15	5.6668	-0.786457	0.786457	0.334817	0.663096	2	0
intron_9_130595588_130609954	ENSG00000107164.15	0.720085	49	2	0.4316	Brain_Frontal_Cortex_BA9	0.997282	Testis	43.3332	1.24634e-15	5.6668	-0.786457	0.786457	0.334817	0.663096	2	0
intron_9_130595588_130609954	ENSG00000107164.15	0.720085	49	2	0.4316	Brain_Frontal_Cortex_BA9	0.997282	Testis	43.3332	1.24634e-15	5.6668	-0.786457	0.786457	0.334817	0.663096	2	0
intron_9_130595588_130609954	ENSG00000107164.15	0.720085	49	2	0.4316	Brain_Frontal_Cortex_BA9	0.997282	Testis	43.3332	1.24634e-15	5.6668	-0.786457	0.786457	0.334817	0.663096	2	0
intron_9_130595588_130609957	ENSG00000107164.15	0.4316	44	1	0.4316	Cells_Cultured_fibroblasts	0.4316	Muscle_Skeletal	44	1.35044e-15	44	-0.786457	0.786457	0.428976	0.666782	1	0
intron_9_130595588_130609957	ENSG00000107164.15	0.4316	44	1	0.4316	Cells_Cultured_fibroblasts	0.4316	Muscle_Skeletal	44	1.35044e-15	44	-0.786457	0.786457	0.428976	0.666782	1	0
intron_9_130595588_130609957	ENSG00000107164.15	0.4316	44	1	0.4316	Cells_Cultured_fibroblasts	0.4316	Muscle_Skeletal	44	1.35044e-15	44	-0.786457	0.786457	0.428976	0.666782	1	0
intron_9_130595588_130609957	ENSG00000107164.15	0.4316	44	1	0.4316	Cells_Cultured_fibroblasts	0.4316	Muscle_Skeletal	44	1.35044e-15	44	-0.786457	0.786457	0.428976	0.666782	1	0
intron_9_130613027_130616355	ENSG00000107164.15	0.474458	22	2	0.425155	Thyroid	0.4562	Pituitary	21.0425	7.78371e-19	0.957477	-0.745119	0.79751	-0.268571	0.714089	2	0
intron_9_130613027_130616355	ENSG00000107164.15	0.474458	22	2	0.425155	Thyroid	0.4562	Pituitary	21.0425	7.78371e-19	0.957477	-0.745119	0.79751	-0.268571	0.714089	2	0
intron_9_130613027_130616355	ENSG00000107164.15	0.474458	22	2	0.425155	Thyroid	0.4562	Pituitary	21.0425	7.78371e-19	0.957477	-0.745119	0.79751	-0.268571	0.714089	2	0
intron_9_130614345_130616355	ENSG00000107164.15	0.65007	35	1	0.643	Adipose_Visceral_Omentum	0.858921	Adipose_Subcutaneous	34.3535	1.63769e-15	34.3535	-0.463508	0.463508	0.400379	0.212983	1	0
intron_9_130614345_130616355	ENSG00000107164.15	0.65007	35	1	0.643	Adipose_Visceral_Omentum	0.858921	Adipose_Subcutaneous	34.3535	1.63769e-15	34.3535	-0.463508	0.463508	0.400379	0.212983	1	0
intron_9_130614345_130616355	ENSG00000107164.15	0.65007	35	1	0.643	Adipose_Visceral_Omentum	0.858921	Adipose_Subcutaneous	34.3535	1.63769e-15	34.3535	-0.463508	0.463508	0.400379	0.212983	1	0
intron_9_130614345_130616355	ENSG00000107164.15	0.65007	35	1	0.643	Adipose_Visceral_Omentum	0.858921	Adipose_Subcutaneous	34.3535	1.63769e-15	34.3535	-0.463508	0.463508	0.400379	0.212983	1	0
intron_9_130614345_130616355	ENSG00000107164.15	0.65007	35	1	0.643	Adipose_Visceral_Omentum	0.858921	Adipose_Subcutaneous	34.3535	1.63769e-15	34.3535	-0.463508	0.463508	0.400379	0.212983	1	0
intron_9_130630788_130631557	ENSG00000107164.15	0.714999	38	2	0.4285	Adipose_Subcutaneous	0.8053	Esophagus_Mucosa	29.1256	8.88067e-16	7.9318	0.246494	0.791761	0.705834	0.123232	2	0
intron_9_130630788_130631557	ENSG00000107164.15	0.714999	38	2	0.4285	Adipose_Subcutaneous	0.8053	Esophagus_Mucosa	29.1256	8.88067e-16	7.9318	0.246494	0.791761	0.705834	0.123232	2	0
intron_9_130630788_130631557	ENSG00000107164.15	0.714999	38	2	0.4285	Adipose_Subcutaneous	0.8053	Esophagus_Mucosa	29.1256	8.88067e-16	7.9318	0.246494	0.791761	0.705834	0.123232	2	0
intron_9_130630788_130631557	ENSG00000107164.15	0.714999	38	2	0.4285	Adipose_Subcutaneous	0.8053	Esophagus_Mucosa	29.1256	8.88067e-16	7.9318	0.246494	0.791761	0.705834	0.123232	2	0
intron_9_130630788_130631557	ENSG00000107164.15	0.714999	38	2	0.4285	Adipose_Subcutaneous	0.8053	Esophagus_Mucosa	29.1256	8.88067e-16	7.9318	0.246494	0.791761	0.705834	0.123232	2	0
intron_9_130630788_130631557	ENSG00000107164.15	0.714999	38	2	0.4285	Adipose_Subcutaneous	0.8053	Esophagus_Mucosa	29.1256	8.88067e-16	7.9318	0.246494	0.791761	0.705834	0.123232	2	0
intron_9_130631293_130631557	ENSG00000107164.15	0.627948	46	2	0.462247	Artery_Aorta	0.5765	Heart_Atrial_Appendage	44.0475	6.67782e-16	1.74395	-0.735151	0.558504	0.457262	0.332439	2	0
intron_9_130631293_130631557	ENSG00000107164.15	0.627948	46	2	0.462247	Artery_Aorta	0.5765	Heart_Atrial_Appendage	44.0475	6.67782e-16	1.74395	-0.735151	0.558504	0.457262	0.332439	2	0
intron_9_130631293_130631557	ENSG00000107164.15	0.627948	46	2	0.462247	Artery_Aorta	0.5765	Heart_Atrial_Appendage	44.0475	6.67782e-16	1.74395	-0.735151	0.558504	0.457262	0.332439	2	0
intron_9_130631293_130631557	ENSG00000107164.15	0.627948	46	2	0.462247	Artery_Aorta	0.5765	Heart_Atrial_Appendage	44.0475	6.67782e-16	1.74395	-0.735151	0.558504	0.457262	0.332439	2	0
intron_9_130631293_130631557	ENSG00000107164.15	0.627948	46	2	0.462247	Artery_Aorta	0.5765	Heart_Atrial_Appendage	44.0475	6.67782e-16	1.74395	-0.735151	0.558504	0.457262	0.332439	2	0
intron_9_130631293_130631557	ENSG00000107164.15	0.627948	46	2	0.462247	Artery_Aorta	0.5765	Heart_Atrial_Appendage	44.0475	6.67782e-16	1.74395	-0.735151	0.558504	0.457262	0.332439	2	0
intron_9_130632278_130633619	ENSG00000107164.15	0.342301	47	3	0.0751508	Esophagus_Muscularis	0.785	Brain_Hypothalamus	32.2091	9.96022e-16	2.63753	-1.77954	0.272809	-0.981724	0.683229	3	0
intron_9_130632278_130633619	ENSG00000107164.15	0.342301	47	3	0.0751508	Esophagus_Muscularis	0.785	Brain_Hypothalamus	32.2091	9.96022e-16	2.63753	-1.77954	0.272809	-0.981724	0.683229	3	0
intron_9_130632278_130633619	ENSG00000107164.15	0.342301	47	3	0.0751508	Esophagus_Muscularis	0.785	Brain_Hypothalamus	32.2091	9.96022e-16	2.63753	-1.77954	0.272809	-0.981724	0.683229	3	0
intron_9_130632278_130633619	ENSG00000107164.15	0.342301	47	3	0.0751508	Esophagus_Muscularis	0.785	Brain_Hypothalamus	32.2091	9.96022e-16	2.63753	-1.77954	0.272809	-0.981724	0.683229	3	0
intron_9_130632278_130633619	ENSG00000107164.15	0.342301	47	3	0.0751508	Esophagus_Muscularis	0.785	Brain_Hypothalamus	32.2091	9.96022e-16	2.63753	-1.77954	0.272809	-0.981724	0.683229	3	0
intron_9_130632278_130633619	ENSG00000107164.15	0.342301	47	3	0.0751508	Esophagus_Muscularis	0.785	Brain_Hypothalamus	32.2091	9.96022e-16	2.63753	-1.77954	0.272809	-0.981724	0.683229	3	0
intron_9_130632278_130634667	ENSG00000107164.15	0.792751	29	4	0.2298	Artery_Aorta	0.7521	Adipose_Subcutaneous	21.3071	6.85831e-16	0.843538	0.315872	1.20087	0.73617	0.275853	4	0
intron_9_130632278_130634667	ENSG00000107164.15	0.792751	29	4	0.2298	Artery_Aorta	0.7521	Adipose_Subcutaneous	21.3071	6.85831e-16	0.843538	0.315872	1.20087	0.73617	0.275853	4	0
intron_9_130632278_130634667	ENSG00000107164.15	0.792751	29	4	0.2298	Artery_Aorta	0.7521	Adipose_Subcutaneous	21.3071	6.85831e-16	0.843538	0.315872	1.20087	0.73617	0.275853	4	0
intron_9_130634738_130635999	ENSG00000107164.15	0.689435	38	2	0.395654	Testis	0.8387	Artery_Coronary	23.3856	3.96105e-16	14.086	-0.849409	0.203557	-0.42525	0.340494	2	0
intron_9_130634738_130635999	ENSG00000107164.15	0.689435	38	2	0.395654	Testis	0.8387	Artery_Coronary	23.3856	3.96105e-16	14.086	-0.849409	0.203557	-0.42525	0.340494	2	0
intron_9_130634738_130635999	ENSG00000107164.15	0.689435	38	2	0.395654	Testis	0.8387	Artery_Coronary	23.3856	3.96105e-16	14.086	-0.849409	0.203557	-0.42525	0.340494	2	0
intron_9_130634738_130635999	ENSG00000107164.15	0.689435	38	2	0.395654	Testis	0.8387	Artery_Coronary	23.3856	3.96105e-16	14.086	-0.849409	0.203557	-0.42525	0.340494	2	0
intron_9_130634738_130635999	ENSG00000107164.15	0.689435	38	2	0.395654	Testis	0.8387	Artery_Coronary	23.3856	3.96105e-16	14.086	-0.849409	0.203557	-0.42525	0.340494	2	0
intron_9_130634738_130635999	ENSG00000107164.15	0.689435	38	2	0.395654	Testis	0.8387	Artery_Coronary	23.3856	3.96105e-16	14.086	-0.849409	0.203557	-0.42525	0.340494	2	0
intron_9_130697627_130698162	ENSG00000130713.15	0.4015	32	1	0.4015	Esophagus_Gastroesophageal_Junction	0.4015	Testis	32	1.57965e-15	32	-0.838945	0.838945	0.314604	0.790167	1	0
intron_9_130697627_130698162	ENSG00000130713.15	0.4015	32	1	0.4015	Esophagus_Gastroesophageal_Junction	0.4015	Testis	32	1.57965e-15	32	-0.838945	0.838945	0.314604	0.790167	1	0
intron_9_130697627_130698162	ENSG00000130713.15	0.4015	32	1	0.4015	Esophagus_Gastroesophageal_Junction	0.4015	Testis	32	1.57965e-15	32	-0.838945	0.838945	0.314604	0.790167	1	0
intron_9_130697627_130698162	ENSG00000130713.15	0.4015	32	1	0.4015	Esophagus_Gastroesophageal_Junction	0.4015	Testis	32	1.57965e-15	32	-0.838945	0.838945	0.314604	0.790167	1	0
intron_9_130851547_130854064	ENSG00000097007.17	NA	NA	NA	NA	NA	NA	NA	NA	NA	NA	NA	NA	NA	NA	NA	-2
intron_9_130873037_130874868	ENSG00000097007.17	0.116129	40	2	0.0416034	Skin_Not_Sun_Exposed_Suprapubic	0.50018	Thyroid	37.806	3.42681e-16	1.98891	0.674206	2.03747	1.84057	0.274626	2	0
intron_9_130873037_130874868	ENSG00000097007.17	0.116129	40	2	0.0416034	Skin_Not_Sun_Exposed_Suprapubic	0.50018	Thyroid	37.806	3.42681e-16	1.98891	0.674206	2.03747	1.84057	0.274626	2	0
intron_9_130873037_130874868	ENSG00000097007.17	0.116129	40	2	0.0416034	Skin_Not_Sun_Exposed_Suprapubic	0.50018	Thyroid	37.806	3.42681e-16	1.98891	0.674206	2.03747	1.84057	0.274626	2	0
intron_9_130873037_130874868	ENSG00000097007.17	0.116129	40	2	0.0416034	Skin_Not_Sun_Exposed_Suprapubic	0.50018	Thyroid	37.806	3.42681e-16	1.98891	0.674206	2.03747	1.84057	0.274626	2	0
intron_9_130873037_130878415	ENSG00000097007.17	0.15218	7	2	0.0545154	Artery_Tibial	0.059448	Breast_Mammary_Tissue	6.74964	2.87333e-17	0.250362	-1.92272	-1.88487	-1.90454	0.0109403	2	0
intron_9_130875052_130878415	ENSG00000097007.17	0.670191	20	2	0.3741	Brain_Frontal_Cortex_BA9	0.717753	Skin_Not_Sun_Exposed_Suprapubic	19.0928	3.77147e-18	0.90724	-0.88882	0.88882	-0.240278	0.857966	2	0
intron_9_130875052_130878415	ENSG00000097007.17	0.670191	20	2	0.3741	Brain_Frontal_Cortex_BA9	0.717753	Skin_Not_Sun_Exposed_Suprapubic	19.0928	3.77147e-18	0.90724	-0.88882	0.88882	-0.240278	0.857966	2	0
intron_9_130878567_130879718	ENSG00000097007.17	0.9604	5	1	0.9604	Skin_Sun_Exposed_Lower_leg	0.9604	Adipose_Subcutaneous	5	4.84439e-35	5	0.0496516	0.0496516	0.0496516	6.93889e-18	1	0
intron_9_130878567_130880068	ENSG00000097007.17	0.811403	30	3	0.340177	Esophagus_Muscularis	0.961504	Breast_Mammary_Tissue	19.0968	4.55692e-16	0.984297	-0.953816	0.320882	-0.12849	0.226999	3	0
intron_9_130878567_130880068	ENSG00000097007.17	0.811403	30	3	0.340177	Esophagus_Muscularis	0.961504	Breast_Mammary_Tissue	19.0968	4.55692e-16	0.984297	-0.953816	0.320882	-0.12849	0.226999	3	0
intron_9_130878567_130880068	ENSG00000097007.17	0.811403	30	3	0.340177	Esophagus_Muscularis	0.961504	Breast_Mammary_Tissue	19.0968	4.55692e-16	0.984297	-0.953816	0.320882	-0.12849	0.226999	3	0
intron_9_130878567_130880068	ENSG00000097007.17	0.811403	30	3	0.340177	Esophagus_Muscularis	0.961504	Breast_Mammary_Tissue	19.0968	4.55692e-16	0.984297	-0.953816	0.320882	-0.12849	0.226999	3	0
intron_9_131075965_131077187	ENSG00000050555.17	0.928248	10	1	0.928248	Adrenal_Gland	0.928248	Adipose_Subcutaneous	10	2.03156e-17	10	-0.0900494	0.0900494	0.0180099	0.0930026	1	0
intron_9_131075965_131077187	ENSG00000050555.17	0.928248	10	1	0.928248	Adrenal_Gland	0.928248	Adipose_Subcutaneous	10	2.03156e-17	10	-0.0900494	0.0900494	0.0180099	0.0930026	1	0
intron_9_131077334_131079149	ENSG00000050555.17	0.374626	21	3	0.08351	Skin_Not_Sun_Exposed_Suprapubic	0.953895	Brain_Anterior_cingulate_cortex_BA24	15.1463	9.54834e-18	1.27978	-1.73067	-0.0578159	-0.559784	0.68622	3	0
intron_9_131085723_131087476	ENSG00000050555.17	0.847166	18	3	0.649	Skin_Not_Sun_Exposed_Suprapubic	0.953113	Testis	15.9514	1.0825e-18	0.829155	-0.413146	0.455152	0.262964	0.315401	3	0
intron_9_131085723_131087476	ENSG00000050555.17	0.847166	18	3	0.649	Skin_Not_Sun_Exposed_Suprapubic	0.953113	Testis	15.9514	1.0825e-18	0.829155	-0.413146	0.455152	0.262964	0.315401	3	0
intron_9_131085723_131087476	ENSG00000050555.17	0.847166	18	3	0.649	Skin_Not_Sun_Exposed_Suprapubic	0.953113	Testis	15.9514	1.0825e-18	0.829155	-0.413146	0.455152	0.262964	0.315401	3	0
intron_9_131096660_131096780	ENSG00000126878.12	1	8	1	1	Adipose_Subcutaneous	1	Adipose_Subcutaneous	8	7.62116e-51	8	0	0	0	0	1	0
intron_9_131096660_131096780	ENSG00000126878.12	1	8	1	1	Adipose_Subcutaneous	1	Adipose_Subcutaneous	8	7.62116e-51	8	0	0	0	0	1	0
intron_9_131096660_131096802	ENSG00000126878.12	0.841471	22	3	0.5964	Artery_Aorta	1	Adipose_Subcutaneous	12.4901	1.785e-19	0.660849	-0.471477	0.529585	0.131841	0.30071	3	0
intron_9_131096660_131096802	ENSG00000126878.12	0.841471	22	3	0.5964	Artery_Aorta	1	Adipose_Subcutaneous	12.4901	1.785e-19	0.660849	-0.471477	0.529585	0.131841	0.30071	3	0
intron_9_131096660_131096802	ENSG00000126878.12	0.841471	22	3	0.5964	Artery_Aorta	1	Adipose_Subcutaneous	12.4901	1.785e-19	0.660849	-0.471477	0.529585	0.131841	0.30071	3	0
intron_9_131096863_131111597	ENSG00000126878.12	0.75106	28	4	0.2174	Artery_Tibial	1	Adrenal_Gland	23.1365	7.56892e-16	0.924252	-1.23347	0.0634768	-0.160643	0.266281	4	0
intron_9_131096863_131111597	ENSG00000126878.12	0.75106	28	4	0.2174	Artery_Tibial	1	Adrenal_Gland	23.1365	7.56892e-16	0.924252	-1.23347	0.0634768	-0.160643	0.266281	4	0
intron_9_131096863_131111597	ENSG00000126878.12	0.75106	28	4	0.2174	Artery_Tibial	1	Adrenal_Gland	23.1365	7.56892e-16	0.924252	-1.23347	0.0634768	-0.160643	0.266281	4	0
intron_9_131096863_131111597	ENSG00000126878.12	0.75106	28	4	0.2174	Artery_Tibial	1	Adrenal_Gland	23.1365	7.56892e-16	0.924252	-1.23347	0.0634768	-0.160643	0.266281	4	0
intron_9_131106265_131111597	ENSG00000126878.12	0.776937	8	1	0.646382	Breast_Mammary_Tissue	0.8486	Adipose_Visceral_Omentum	7.989	2.00861e-17	7.989	0.190905	0.458794	0.283159	0.11361	1	0
intron_9_131106265_131111597	ENSG00000126878.12	0.776937	8	1	0.646382	Breast_Mammary_Tissue	0.8486	Adipose_Visceral_Omentum	7.989	2.00861e-17	7.989	0.190905	0.458794	0.283159	0.11361	1	0
intron_9_131106265_131111597	ENSG00000126878.12	0.776937	8	1	0.646382	Breast_Mammary_Tissue	0.8486	Adipose_Visceral_Omentum	7.989	2.00861e-17	7.989	0.190905	0.458794	0.283159	0.11361	1	0
intron_9_13110740_13112024	ENSG00000107186.16	0.283359	32	6	0.03089	Brain_Cortex	0.8668	Brain_Caudate_basal_ganglia	15.2347	4.30986e-16	0.564875	-2.15849	1.65471	0.671178	0.693252	6	0
intron_9_13110740_13112024	ENSG00000107186.16	0.283359	32	6	0.03089	Brain_Cortex	0.8668	Brain_Caudate_basal_ganglia	15.2347	4.30986e-16	0.564875	-2.15849	1.65471	0.671178	0.693252	6	0
intron_9_13110740_13112024	ENSG00000107186.16	0.283359	32	6	0.03089	Brain_Cortex	0.8668	Brain_Caudate_basal_ganglia	15.2347	4.30986e-16	0.564875	-2.15849	1.65471	0.671178	0.693252	6	0
intron_9_13110740_13112024	ENSG00000107186.16	0.283359	32	6	0.03089	Brain_Cortex	0.8668	Brain_Caudate_basal_ganglia	15.2347	4.30986e-16	0.564875	-2.15849	1.65471	0.671178	0.693252	6	0
intron_9_13110740_13112024	ENSG00000107186.16	0.283359	32	6	0.03089	Brain_Cortex	0.8668	Brain_Caudate_basal_ganglia	15.2347	4.30986e-16	0.564875	-2.15849	1.65471	0.671178	0.693252	6	0
intron_9_13111024_13112024	ENSG00000107186.16	0.0726798	13	3	0.235199	Breast_Mammary_Tissue	0.6336	Artery_Aorta	9.69796	2.6401e-17	0.593421	-1.1569	1.18707	-0.728568	0.712017	3	0
intron_9_13111024_13112024	ENSG00000107186.16	0.0726798	13	3	0.235199	Breast_Mammary_Tissue	0.6336	Artery_Aorta	9.69796	2.6401e-17	0.593421	-1.1569	1.18707	-0.728568	0.712017	3	0
intron_9_13111024_13112024	ENSG00000107186.16	0.0726798	13	3	0.235199	Breast_Mammary_Tissue	0.6336	Artery_Aorta	9.69796	2.6401e-17	0.593421	-1.1569	1.18707	-0.728568	0.712017	3	0
intron_9_131111663_131114577	ENSG00000126878.12	0.920804	18	3	0.622241	Vagina	0.7194	Adipose_Visceral_Omentum	15.0022	2.43557e-17	0.971592	-0.492677	0.393839	-0.292328	0.247148	3	0
intron_9_131111663_131114577	ENSG00000126878.12	0.920804	18	3	0.622241	Vagina	0.7194	Adipose_Visceral_Omentum	15.0022	2.43557e-17	0.971592	-0.492677	0.393839	-0.292328	0.247148	3	0
intron_9_131111663_131114577	ENSG00000126878.12	0.920804	18	3	0.622241	Vagina	0.7194	Adipose_Visceral_Omentum	15.0022	2.43557e-17	0.971592	-0.492677	0.393839	-0.292328	0.247148	3	0
intron_9_131111663_131114577	ENSG00000126878.12	0.920804	18	3	0.622241	Vagina	0.7194	Adipose_Visceral_Omentum	15.0022	2.43557e-17	0.971592	-0.492677	0.393839	-0.292328	0.247148	3	0
intron_9_13112146_13113011	ENSG00000107186.16	0.8366	12	1	0.8366	Artery_Aorta	0.8366	Lung	12	3.53495e-17	12	-0.206244	-0.206244	-0.206244	1.44949e-17	1	0
intron_9_13113054_13113931	ENSG00000107186.16	0.3969	28	1	0.3969	Brain_Spinal_cord_cervical_c-1	0.3969	Adipose_Subcutaneous	28	6.45176e-16	28	-0.847171	0.847171	0.665634	0.533667	1	0
intron_9_13113054_13115248	ENSG00000107186.16	0.3969	8	1	0.3969	Adipose_Visceral_Omentum	0.3969	Adipose_Subcutaneous	8	2.05504e-32	8	-0.847171	0.847171	0.635378	0.59904	1	0
intron_9_13113054_13115248	ENSG00000107186.16	0.3969	8	1	0.3969	Adipose_Visceral_Omentum	0.3969	Adipose_Subcutaneous	8	2.05504e-32	8	-0.847171	0.847171	0.635378	0.59904	1	0
intron_9_13113054_13115248	ENSG00000107186.16	0.3969	8	1	0.3969	Adipose_Visceral_Omentum	0.3969	Adipose_Subcutaneous	8	2.05504e-32	8	-0.847171	0.847171	0.635378	0.59904	1	0
intron_9_131135004_131135940	ENSG00000126883.16	0.001879	6	1	0.001879	Adipose_Subcutaneous	0.001879	Breast_Mammary_Tissue	6	1.21814e-16	6	-3.10872	-3.10872	-3.10872	6.58691e-16	1	0
intron_9_131136006_131139281	ENSG00000126883.16	0.00381	10	1	0.00381	Minor_Salivary_Gland	0.00381	Prostate	10	1.49605e-16	10	-2.89348	2.89348	1.73609	2.44	1	0
intron_9_13114021_13115081	ENSG00000107186.16	0.502502	3	2	0.3863	Heart_Left_Ventricle	0.413925	Brain_Cerebellar_Hemisphere	2.00184	1.12781e-32	0.998157	0.817006	0.866347	0.8499	0.0284872	2	0
intron_9_13114021_13119502	ENSG00000107186.16	0.711948	33	2	0.747417	Adipose_Visceral_Omentum	0.9294	Brain_Nucleus_accumbens_basal_ganglia	30.7392	1.14265e-15	1.78118	-0.242825	0.322047	0.229386	0.206652	2	0
intron_9_13114021_13119502	ENSG00000107186.16	0.711948	33	2	0.747417	Adipose_Visceral_Omentum	0.9294	Brain_Nucleus_accumbens_basal_ganglia	30.7392	1.14265e-15	1.78118	-0.242825	0.322047	0.229386	0.206652	2	0
intron_9_13114021_13119502	ENSG00000107186.16	0.711948	33	2	0.747417	Adipose_Visceral_Omentum	0.9294	Brain_Nucleus_accumbens_basal_ganglia	30.7392	1.14265e-15	1.78118	-0.242825	0.322047	0.229386	0.206652	2	0
intron_9_13114021_13119502	ENSG00000107186.16	0.711948	33	2	0.747417	Adipose_Visceral_Omentum	0.9294	Brain_Nucleus_accumbens_basal_ganglia	30.7392	1.14265e-15	1.78118	-0.242825	0.322047	0.229386	0.206652	2	0
intron_9_131146304_131147487	ENSG00000126883.16	0.2098	13	1	0.2098	Adipose_Subcutaneous	0.2098	Artery_Coronary	13	1.45698e-17	13	-1.25412	1.25412	0.482352	1.20492	1	0
intron_9_131146304_131147487	ENSG00000126883.16	0.2098	13	1	0.2098	Adipose_Subcutaneous	0.2098	Artery_Coronary	13	1.45698e-17	13	-1.25412	1.25412	0.482352	1.20492	1	0
intron_9_13115334_13119502	ENSG00000107186.16	0.747417	25	1	0.747417	Brain_Spinal_cord_cervical_c-1	0.747417	Adipose_Subcutaneous	25	1.24817e-17	25	-0.322047	-0.322047	-0.322047	3.92523e-17	1	0
intron_9_13115334_13119502	ENSG00000107186.16	0.747417	25	1	0.747417	Brain_Spinal_cord_cervical_c-1	0.747417	Adipose_Subcutaneous	25	1.24817e-17	25	-0.322047	-0.322047	-0.322047	3.92523e-17	1	0
intron_9_13115334_13119502	ENSG00000107186.16	0.747417	25	1	0.747417	Brain_Spinal_cord_cervical_c-1	0.747417	Adipose_Subcutaneous	25	1.24817e-17	25	-0.322047	-0.322047	-0.322047	3.92523e-17	1	0
intron_9_131178410_131187289	ENSG00000126883.16	0.01407	4	1	0.01407	Small_Intestine_Terminal_Ileum	0.01407	Kidney_Cortex	4	2.89929e-17	4	-2.45547	-2.45547	-2.45547	2.56395e-16	1	0
intron_9_131189131_131192208	ENSG00000126883.16	0.06609	4	1	0.06609	Brain_Putamen_basal_ganglia	0.06609	Adipose_Subcutaneous	4	1.69147e-16	4	-1.83781	1.83781	0.918906	1.83781	1	0
intron_9_131189131_131195233	ENSG00000126883.16	0.0460018	10	2	0.06609	Cells_Cultured_fibroblasts	0.717489	Breast_Mammary_Tissue	9.32509	3.39348e-19	0.674908	-1.83781	-0.361817	-1.54731	0.612535	2	0
intron_9_131189131_131197216	ENSG00000126883.16	0.06609	6	1	0.06609	Kidney_Cortex	0.06609	Cells_Cultured_fibroblasts	6	1.05175e-33	6	-1.83781	-1.83781	-1.83781	2.80867e-16	1	0
intron_9_131189131_131197216	ENSG00000126883.16	0.06609	6	1	0.06609	Kidney_Cortex	0.06609	Cells_Cultured_fibroblasts	6	1.05175e-33	6	-1.83781	-1.83781	-1.83781	2.80867e-16	1	0
intron_9_131192292_131195233	ENSG00000126883.16	0.07209	23	1	0.07209	Artery_Coronary	0.07209	Adipose_Subcutaneous	23	3.10831e-18	23	1.79855	1.79855	1.79855	1.8936e-16	1	0
intron_9_131192292_131195233	ENSG00000126883.16	0.07209	23	1	0.07209	Artery_Coronary	0.07209	Adipose_Subcutaneous	23	3.10831e-18	23	1.79855	1.79855	1.79855	1.8936e-16	1	0
intron_9_131192292_131195233	ENSG00000126883.16	0.07209	23	1	0.07209	Artery_Coronary	0.07209	Adipose_Subcutaneous	23	3.10831e-18	23	1.79855	1.79855	1.79855	1.8936e-16	1	0
intron_9_131201717_131207326	ENSG00000126883.16	0.2981	16	1	0.2981	Adipose_Subcutaneous	0.2981	Adipose_Subcutaneous	16	1.75844e-17	16	1.04052	1.04052	1.04052	0	1	0
intron_9_131201717_131207326	ENSG00000126883.16	0.2981	16	1	0.2981	Adipose_Subcutaneous	0.2981	Adipose_Subcutaneous	16	1.75844e-17	16	1.04052	1.04052	1.04052	0	1	0
intron_9_131201717_131207326	ENSG00000126883.16	0.2981	16	1	0.2981	Adipose_Subcutaneous	0.2981	Adipose_Subcutaneous	16	1.75844e-17	16	1.04052	1.04052	1.04052	0	1	0
intron_9_131201717_131207326	ENSG00000126883.16	0.2981	16	1	0.2981	Adipose_Subcutaneous	0.2981	Adipose_Subcutaneous	16	1.75844e-17	16	1.04052	1.04052	1.04052	0	1	0
intron_9_131201717_131215212	ENSG00000126883.16	0.2981	48	1	0.2981	Adipose_Subcutaneous	0.2981	Adipose_Subcutaneous	48	1.19128e-15	48	-1.04052	-1.04052	-1.04052	0	1	0
intron_9_131201717_131215212	ENSG00000126883.16	0.2981	48	1	0.2981	Adipose_Subcutaneous	0.2981	Adipose_Subcutaneous	48	1.19128e-15	48	-1.04052	-1.04052	-1.04052	0	1	0
intron_9_131201717_131215212	ENSG00000126883.16	0.2981	48	1	0.2981	Adipose_Subcutaneous	0.2981	Adipose_Subcutaneous	48	1.19128e-15	48	-1.04052	-1.04052	-1.04052	0	1	0
intron_9_131201717_131215212	ENSG00000126883.16	0.2981	48	1	0.2981	Adipose_Subcutaneous	0.2981	Adipose_Subcutaneous	48	1.19128e-15	48	-1.04052	-1.04052	-1.04052	0	1	0
intron_9_131201717_131215212	ENSG00000126883.16	0.2981	48	1	0.2981	Adipose_Subcutaneous	0.2981	Adipose_Subcutaneous	48	1.19128e-15	48	-1.04052	-1.04052	-1.04052	0	1	0
intron_9_131201717_131215212	ENSG00000126883.16	0.2981	48	1	0.2981	Adipose_Subcutaneous	0.2981	Adipose_Subcutaneous	48	1.19128e-15	48	-1.04052	-1.04052	-1.04052	0	1	0
intron_9_131201717_131215212	ENSG00000126883.16	0.2981	48	1	0.2981	Adipose_Subcutaneous	0.2981	Adipose_Subcutaneous	48	1.19128e-15	48	-1.04052	-1.04052	-1.04052	0	1	0
intron_9_131215368_131222778	ENSG00000126883.16	0.2797	18	1	0.2797	Brain_Cerebellum	0.2797	Colon_Sigmoid	18	2.42376e-33	18	-1.08099	1.08099	-0.840773	0.699145	1	0
intron_9_131228331_131230630	ENSG00000126883.16	0.2666	10	1	0.2666	Brain_Caudate_basal_ganglia	0.2666	Brain_Cortex	10	2.53874e-17	10	1.11093	1.11093	1.11093	1.04673e-16	1	0
intron_9_131228331_131230630	ENSG00000126883.16	0.2666	10	1	0.2666	Brain_Caudate_basal_ganglia	0.2666	Brain_Cortex	10	2.53874e-17	10	1.11093	1.11093	1.11093	1.04673e-16	1	0
intron_9_131290448_131291111	ENSG00000160539.4	0.921559	9	3	0.7007	Artery_Aorta	0.867835	Muscle_Skeletal	7.68816	2.51917e-17	0.356023	-0.384376	0.215599	0.0585792	0.242367	3	0
intron_9_131290448_131307923	ENSG00000160539.4	0.742514	19	3	0.5216	Brain_Amygdala	0.955465	Muscle_Skeletal	15.4478	3.37685e-17	1.41699	-0.640881	0.637806	-0.192903	0.365839	3	0
intron_9_131290448_131307923	ENSG00000160539.4	0.742514	19	3	0.5216	Brain_Amygdala	0.955465	Muscle_Skeletal	15.4478	3.37685e-17	1.41699	-0.640881	0.637806	-0.192903	0.365839	3	0
intron_9_131290448_131307923	ENSG00000160539.4	0.742514	19	3	0.5216	Brain_Amygdala	0.955465	Muscle_Skeletal	15.4478	3.37685e-17	1.41699	-0.640881	0.637806	-0.192903	0.365839	3	0
intron_9_13136182_13136712	ENSG00000107186.16	0.8742	6	1	0.8742	Adipose_Visceral_Omentum	0.8742	Brain_Cerebellum	6	3.37361e-65	6	-0.158326	-0.158326	-0.158326	2.48253e-17	1	0
intron_9_13136803_13137957	ENSG00000107186.16	0.8742	30	1	0.8742	Artery_Aorta	0.8742	Brain_Caudate_basal_ganglia	30	1.45984e-15	30	-0.158326	0.158326	0.137216	0.0803371	1	0
intron_9_13136803_13137957	ENSG00000107186.16	0.8742	30	1	0.8742	Artery_Aorta	0.8742	Brain_Caudate_basal_ganglia	30	1.45984e-15	30	-0.158326	0.158326	0.137216	0.0803371	1	0
intron_9_13136803_13137957	ENSG00000107186.16	0.8742	30	1	0.8742	Artery_Aorta	0.8742	Brain_Caudate_basal_ganglia	30	1.45984e-15	30	-0.158326	0.158326	0.137216	0.0803371	1	0
intron_9_13136803_13137957	ENSG00000107186.16	0.8742	30	1	0.8742	Artery_Aorta	0.8742	Brain_Caudate_basal_ganglia	30	1.45984e-15	30	-0.158326	0.158326	0.137216	0.0803371	1	0
intron_9_13143564_13147548	ENSG00000107186.16	0.870265	20	1	0.8127	Artery_Coronary	0.9474	Artery_Tibial	19.7362	1.61903e-19	19.7362	-0.0659721	0.236944	0.161215	0.134574	1	0
intron_9_13143564_13147548	ENSG00000107186.16	0.870265	20	1	0.8127	Artery_Coronary	0.9474	Artery_Tibial	19.7362	1.61903e-19	19.7362	-0.0659721	0.236944	0.161215	0.134574	1	0
intron_9_131455166_131459170	ENSG00000130723.18	0.234846	46	2	0.0831128	Pituitary	0.914398	Nerve_Tibial	29.1338	5.74778e-16	16.8662	-1.7329	1.62295	-0.996702	0.927272	2	0
intron_9_131455166_131459170	ENSG00000130723.18	0.234846	46	2	0.0831128	Pituitary	0.914398	Nerve_Tibial	29.1338	5.74778e-16	16.8662	-1.7329	1.62295	-0.996702	0.927272	2	0
intron_9_131455166_131459170	ENSG00000130723.18	0.234846	46	2	0.0831128	Pituitary	0.914398	Nerve_Tibial	29.1338	5.74778e-16	16.8662	-1.7329	1.62295	-0.996702	0.927272	2	0
intron_9_131455166_131459170	ENSG00000130723.18	0.234846	46	2	0.0831128	Pituitary	0.914398	Nerve_Tibial	29.1338	5.74778e-16	16.8662	-1.7329	1.62295	-0.996702	0.927272	2	0
intron_9_131455166_131459170	ENSG00000130723.18	0.234846	46	2	0.0831128	Pituitary	0.914398	Nerve_Tibial	29.1338	5.74778e-16	16.8662	-1.7329	1.62295	-0.996702	0.927272	2	0
intron_9_131459356_131464763	ENSG00000130723.18	0.27877	44	3	0.153822	Vagina	0.988926	Brain_Spinal_cord_cervical_c-1	28.6093	5.22833e-16	0.983571	-1.42616	0.695886	-0.280494	0.762526	3	0
intron_9_131459356_131464763	ENSG00000130723.18	0.27877	44	3	0.153822	Vagina	0.988926	Brain_Spinal_cord_cervical_c-1	28.6093	5.22833e-16	0.983571	-1.42616	0.695886	-0.280494	0.762526	3	0
intron_9_131459356_131464763	ENSG00000130723.18	0.27877	44	3	0.153822	Vagina	0.988926	Brain_Spinal_cord_cervical_c-1	28.6093	5.22833e-16	0.983571	-1.42616	0.695886	-0.280494	0.762526	3	0
intron_9_131459356_131464763	ENSG00000130723.18	0.27877	44	3	0.153822	Vagina	0.988926	Brain_Spinal_cord_cervical_c-1	28.6093	5.22833e-16	0.983571	-1.42616	0.695886	-0.280494	0.762526	3	0
intron_9_131459356_131464763	ENSG00000130723.18	0.27877	44	3	0.153822	Vagina	0.988926	Brain_Spinal_cord_cervical_c-1	28.6093	5.22833e-16	0.983571	-1.42616	0.695886	-0.280494	0.762526	3	0
intron_9_131465078_131467563	ENSG00000130723.18	0.662	13	1	0.662	Esophagus_Gastroesophageal_Junction	0.662	Brain_Cerebellar_Hemisphere	13	1.09742e-17	13	0.437154	0.437154	0.437154	4.53247e-17	1	0
intron_9_131465078_131467563	ENSG00000130723.18	0.662	13	1	0.662	Esophagus_Gastroesophageal_Junction	0.662	Brain_Cerebellar_Hemisphere	13	1.09742e-17	13	0.437154	0.437154	0.437154	4.53247e-17	1	0
intron_9_131467753_131470788	ENSG00000130723.18	0.843	7	1	0.843	Adipose_Visceral_Omentum	0.843	Esophagus_Mucosa	7	5.1689e-18	7	-0.198058	0.198058	-0.14147	0.149717	1	0
intron_9_131473724_131477744	ENSG00000130723.18	0.369853	22	2	0.274776	Adipose_Visceral_Omentum	0.844	Artery_Tibial	21.2785	1.7432e-18	0.721523	-1.09213	0.19678	-1.03354	0.274796	2	0
intron_9_131473724_131477744	ENSG00000130723.18	0.369853	22	2	0.274776	Adipose_Visceral_Omentum	0.844	Artery_Tibial	21.2785	1.7432e-18	0.721523	-1.09213	0.19678	-1.03354	0.274796	2	0
intron_9_131473724_131477744	ENSG00000130723.18	0.369853	22	2	0.274776	Adipose_Visceral_Omentum	0.844	Artery_Tibial	21.2785	1.7432e-18	0.721523	-1.09213	0.19678	-1.03354	0.274796	2	0
intron_9_131476535_131477744	ENSG00000130723.18	0.6031	45	1	0.6031	Artery_Tibial	0.6031	Adipose_Subcutaneous	45	8.00999e-16	45	-0.519948	0.519948	0.0115544	0.525693	1	0
intron_9_131476535_131477744	ENSG00000130723.18	0.6031	45	1	0.6031	Artery_Tibial	0.6031	Adipose_Subcutaneous	45	8.00999e-16	45	-0.519948	0.519948	0.0115544	0.525693	1	0
intron_9_131476535_131477744	ENSG00000130723.18	0.6031	45	1	0.6031	Artery_Tibial	0.6031	Adipose_Subcutaneous	45	8.00999e-16	45	-0.519948	0.519948	0.0115544	0.525693	1	0
intron_9_131476535_131477744	ENSG00000130723.18	0.6031	45	1	0.6031	Artery_Tibial	0.6031	Adipose_Subcutaneous	45	8.00999e-16	45	-0.519948	0.519948	0.0115544	0.525693	1	0
intron_9_131476535_131477744	ENSG00000130723.18	0.6031	45	1	0.6031	Artery_Tibial	0.6031	Adipose_Subcutaneous	45	8.00999e-16	45	-0.519948	0.519948	0.0115544	0.525693	1	0
intron_9_131476535_131477744	ENSG00000130723.18	0.6031	45	1	0.6031	Artery_Tibial	0.6031	Adipose_Subcutaneous	45	8.00999e-16	45	-0.519948	0.519948	0.0115544	0.525693	1	0
intron_9_131476535_131477744	ENSG00000130723.18	0.6031	45	1	0.6031	Artery_Tibial	0.6031	Adipose_Subcutaneous	45	8.00999e-16	45	-0.519948	0.519948	0.0115544	0.525693	1	0
intron_9_13147658_13150511	ENSG00000107186.16	0.645629	38	2	0.5375	Brain_Nucleus_accumbens_basal_ganglia	0.9772	Brain_Anterior_cingulate_cortex_BA24	36.69	1.27676e-15	1.26862	-0.616598	0.131601	-0.293489	0.165278	2	0
intron_9_13147658_13150511	ENSG00000107186.16	0.645629	38	2	0.5375	Brain_Nucleus_accumbens_basal_ganglia	0.9772	Brain_Anterior_cingulate_cortex_BA24	36.69	1.27676e-15	1.26862	-0.616598	0.131601	-0.293489	0.165278	2	0
intron_9_13147658_13150511	ENSG00000107186.16	0.645629	38	2	0.5375	Brain_Nucleus_accumbens_basal_ganglia	0.9772	Brain_Anterior_cingulate_cortex_BA24	36.69	1.27676e-15	1.26862	-0.616598	0.131601	-0.293489	0.165278	2	0
intron_9_13147658_13150511	ENSG00000107186.16	0.645629	38	2	0.5375	Brain_Nucleus_accumbens_basal_ganglia	0.9772	Brain_Anterior_cingulate_cortex_BA24	36.69	1.27676e-15	1.26862	-0.616598	0.131601	-0.293489	0.165278	2	0
intron_9_13147658_13150511	ENSG00000107186.16	0.645629	38	2	0.5375	Brain_Nucleus_accumbens_basal_ganglia	0.9772	Brain_Anterior_cingulate_cortex_BA24	36.69	1.27676e-15	1.26862	-0.616598	0.131601	-0.293489	0.165278	2	0
intron_9_131477949_131478474	ENSG00000130723.18	0.450412	21	2	0.2354	Muscle_Skeletal	0.984377	Lung	11.6324	1.70592e-17	9.36764	-1.18656	0.660551	-0.488461	0.821668	2	0
intron_9_131477949_131478474	ENSG00000130723.18	0.450412	21	2	0.2354	Muscle_Skeletal	0.984377	Lung	11.6324	1.70592e-17	9.36764	-1.18656	0.660551	-0.488461	0.821668	2	0
intron_9_131477949_131478474	ENSG00000130723.18	0.450412	21	2	0.2354	Muscle_Skeletal	0.984377	Lung	11.6324	1.70592e-17	9.36764	-1.18656	0.660551	-0.488461	0.821668	2	0
intron_9_131477949_131478474	ENSG00000130723.18	0.450412	21	2	0.2354	Muscle_Skeletal	0.984377	Lung	11.6324	1.70592e-17	9.36764	-1.18656	0.660551	-0.488461	0.821668	2	0
intron_9_131478619_131479252	ENSG00000130723.18	0.452213	12	2	0.2379	Breast_Mammary_Tissue	0.5089	Small_Intestine_Terminal_Ileum	8.28899	1.21597e-17	3.71101	-1.18025	1.18025	-0.136327	0.898708	2	0
intron_9_131478619_131479252	ENSG00000130723.18	0.452213	12	2	0.2379	Breast_Mammary_Tissue	0.5089	Small_Intestine_Terminal_Ileum	8.28899	1.21597e-17	3.71101	-1.18025	1.18025	-0.136327	0.898708	2	0
intron_9_131478619_131479252	ENSG00000130723.18	0.452213	12	2	0.2379	Breast_Mammary_Tissue	0.5089	Small_Intestine_Terminal_Ileum	8.28899	1.21597e-17	3.71101	-1.18025	1.18025	-0.136327	0.898708	2	0
intron_9_131483445_131484686	ENSG00000130723.18	0.860767	33	2	0.598539	Colon_Transverse	0.941957	Vagina	27.0102	1.02644e-15	5.98983	-0.526502	0.169886	-0.167798	0.19378	2	0
intron_9_131483445_131484686	ENSG00000130723.18	0.860767	33	2	0.598539	Colon_Transverse	0.941957	Vagina	27.0102	1.02644e-15	5.98983	-0.526502	0.169886	-0.167798	0.19378	2	0
intron_9_131483445_131484686	ENSG00000130723.18	0.860767	33	2	0.598539	Colon_Transverse	0.941957	Vagina	27.0102	1.02644e-15	5.98983	-0.526502	0.169886	-0.167798	0.19378	2	0
intron_9_131483445_131484686	ENSG00000130723.18	0.860767	33	2	0.598539	Colon_Transverse	0.941957	Vagina	27.0102	1.02644e-15	5.98983	-0.526502	0.169886	-0.167798	0.19378	2	0
intron_9_131483445_131484686	ENSG00000130723.18	0.860767	33	2	0.598539	Colon_Transverse	0.941957	Vagina	27.0102	1.02644e-15	5.98983	-0.526502	0.169886	-0.167798	0.19378	2	0
intron_9_131484027_131484686	ENSG00000130723.18	0.19987	4	2	0.202953	Heart_Atrial_Appendage	0.6886	Esophagus_Muscularis	3.35566	1.84656e-32	0.644342	0.400756	1.27318	0.618863	0.436214	2	0
intron_9_131484027_131484686	ENSG00000130723.18	0.19987	4	2	0.202953	Heart_Atrial_Appendage	0.6886	Esophagus_Muscularis	3.35566	1.84656e-32	0.644342	0.400756	1.27318	0.618863	0.436214	2	0
intron_9_131486182_131486481	ENSG00000130723.18	0.459273	39	2	0.10084	Cells_Cultured_fibroblasts	0.2791	Artery_Coronary	36.6545	1.15191e-15	2.30806	1.08234	1.6408	1.19485	0.101748	2	0
intron_9_131486182_131486481	ENSG00000130723.18	0.459273	39	2	0.10084	Cells_Cultured_fibroblasts	0.2791	Artery_Coronary	36.6545	1.15191e-15	2.30806	1.08234	1.6408	1.19485	0.101748	2	0
intron_9_131486182_131486481	ENSG00000130723.18	0.459273	39	2	0.10084	Cells_Cultured_fibroblasts	0.2791	Artery_Coronary	36.6545	1.15191e-15	2.30806	1.08234	1.6408	1.19485	0.101748	2	0
intron_9_131486182_131486481	ENSG00000130723.18	0.459273	39	2	0.10084	Cells_Cultured_fibroblasts	0.2791	Artery_Coronary	36.6545	1.15191e-15	2.30806	1.08234	1.6408	1.19485	0.101748	2	0
intron_9_131486182_131486481	ENSG00000130723.18	0.459273	39	2	0.10084	Cells_Cultured_fibroblasts	0.2791	Artery_Coronary	36.6545	1.15191e-15	2.30806	1.08234	1.6408	1.19485	0.101748	2	0
intron_9_131486182_131486481	ENSG00000130723.18	0.459273	39	2	0.10084	Cells_Cultured_fibroblasts	0.2791	Artery_Coronary	36.6545	1.15191e-15	2.30806	1.08234	1.6408	1.19485	0.101748	2	0
intron_9_131486182_131486481	ENSG00000130723.18	0.459273	39	2	0.10084	Cells_Cultured_fibroblasts	0.2791	Artery_Coronary	36.6545	1.15191e-15	2.30806	1.08234	1.6408	1.19485	0.101748	2	0
intron_9_131486182_131487167	ENSG00000130723.18	0.465945	48	2	0.125009	Cells_Cultured_fibroblasts	0.2791	Brain_Putamen_basal_ganglia	45.6574	2.35505e-15	2.31238	-1.53408	-1.08234	-1.18145	0.0857492	2	0
intron_9_131486182_131487167	ENSG00000130723.18	0.465945	48	2	0.125009	Cells_Cultured_fibroblasts	0.2791	Brain_Putamen_basal_ganglia	45.6574	2.35505e-15	2.31238	-1.53408	-1.08234	-1.18145	0.0857492	2	0
intron_9_131486182_131487167	ENSG00000130723.18	0.465945	48	2	0.125009	Cells_Cultured_fibroblasts	0.2791	Brain_Putamen_basal_ganglia	45.6574	2.35505e-15	2.31238	-1.53408	-1.08234	-1.18145	0.0857492	2	0
intron_9_131486182_131487167	ENSG00000130723.18	0.465945	48	2	0.125009	Cells_Cultured_fibroblasts	0.2791	Brain_Putamen_basal_ganglia	45.6574	2.35505e-15	2.31238	-1.53408	-1.08234	-1.18145	0.0857492	2	0
intron_9_131486182_131487167	ENSG00000130723.18	0.465945	48	2	0.125009	Cells_Cultured_fibroblasts	0.2791	Brain_Putamen_basal_ganglia	45.6574	2.35505e-15	2.31238	-1.53408	-1.08234	-1.18145	0.0857492	2	0
intron_9_131486182_131487167	ENSG00000130723.18	0.465945	48	2	0.125009	Cells_Cultured_fibroblasts	0.2791	Brain_Putamen_basal_ganglia	45.6574	2.35505e-15	2.31238	-1.53408	-1.08234	-1.18145	0.0857492	2	0
intron_9_131486182_131487167	ENSG00000130723.18	0.465945	48	2	0.125009	Cells_Cultured_fibroblasts	0.2791	Brain_Putamen_basal_ganglia	45.6574	2.35505e-15	2.31238	-1.53408	-1.08234	-1.18145	0.0857492	2	0
intron_9_131486541_131487167	ENSG00000130723.18	0.448035	39	2	0.1916	Esophagus_Gastroesophageal_Junction	0.2791	Pituitary	36.7729	8.42047e-16	2.22711	1.08234	1.30586	1.19576	0.0852144	2	0
intron_9_131486541_131487167	ENSG00000130723.18	0.448035	39	2	0.1916	Esophagus_Gastroesophageal_Junction	0.2791	Pituitary	36.7729	8.42047e-16	2.22711	1.08234	1.30586	1.19576	0.0852144	2	0
intron_9_131486541_131487167	ENSG00000130723.18	0.448035	39	2	0.1916	Esophagus_Gastroesophageal_Junction	0.2791	Pituitary	36.7729	8.42047e-16	2.22711	1.08234	1.30586	1.19576	0.0852144	2	0
intron_9_131486541_131487167	ENSG00000130723.18	0.448035	39	2	0.1916	Esophagus_Gastroesophageal_Junction	0.2791	Pituitary	36.7729	8.42047e-16	2.22711	1.08234	1.30586	1.19576	0.0852144	2	0
intron_9_131486541_131487167	ENSG00000130723.18	0.448035	39	2	0.1916	Esophagus_Gastroesophageal_Junction	0.2791	Pituitary	36.7729	8.42047e-16	2.22711	1.08234	1.30586	1.19576	0.0852144	2	0
intron_9_131486541_131487167	ENSG00000130723.18	0.448035	39	2	0.1916	Esophagus_Gastroesophageal_Junction	0.2791	Pituitary	36.7729	8.42047e-16	2.22711	1.08234	1.30586	1.19576	0.0852144	2	0
intron_9_131486541_131487167	ENSG00000130723.18	0.448035	39	2	0.1916	Esophagus_Gastroesophageal_Junction	0.2791	Pituitary	36.7729	8.42047e-16	2.22711	1.08234	1.30586	1.19576	0.0852144	2	0
intron_9_131488096_131491422	ENSG00000130723.18	0.866	4	1	0.866	Brain_Substantia_nigra	0.866	Artery_Tibial	4	5.01781e-34	4	-0.168741	0.168741	0	0.194846	1	0
intron_9_131492260_131494405	ENSG00000130723.18	0.2561	47	1	0.2561	Adipose_Subcutaneous	0.2561	Esophagus_Mucosa	47	8.23869e-16	47	1.13566	1.13566	1.13566	1.42705e-16	1	0
intron_9_131492260_131494405	ENSG00000130723.18	0.2561	47	1	0.2561	Adipose_Subcutaneous	0.2561	Esophagus_Mucosa	47	8.23869e-16	47	1.13566	1.13566	1.13566	1.42705e-16	1	0
intron_9_131492260_131494405	ENSG00000130723.18	0.2561	47	1	0.2561	Adipose_Subcutaneous	0.2561	Esophagus_Mucosa	47	8.23869e-16	47	1.13566	1.13566	1.13566	1.42705e-16	1	0
intron_9_131492260_131494405	ENSG00000130723.18	0.2561	47	1	0.2561	Adipose_Subcutaneous	0.2561	Esophagus_Mucosa	47	8.23869e-16	47	1.13566	1.13566	1.13566	1.42705e-16	1	0
intron_9_131492260_131494405	ENSG00000130723.18	0.2561	47	1	0.2561	Adipose_Subcutaneous	0.2561	Esophagus_Mucosa	47	8.23869e-16	47	1.13566	1.13566	1.13566	1.42705e-16	1	0
intron_9_131492260_131494405	ENSG00000130723.18	0.2561	47	1	0.2561	Adipose_Subcutaneous	0.2561	Esophagus_Mucosa	47	8.23869e-16	47	1.13566	1.13566	1.13566	1.42705e-16	1	0
intron_9_131492260_131494405	ENSG00000130723.18	0.2561	47	1	0.2561	Adipose_Subcutaneous	0.2561	Esophagus_Mucosa	47	8.23869e-16	47	1.13566	1.13566	1.13566	1.42705e-16	1	0
intron_9_131492260_131495740	ENSG00000130723.18	0.2561	46	1	0.2561	Adipose_Subcutaneous	0.2561	Brain_Cerebellum	46	1.27241e-15	46	-1.13566	-1.13566	-1.13566	1.36477e-16	1	0
intron_9_131492260_131495740	ENSG00000130723.18	0.2561	46	1	0.2561	Adipose_Subcutaneous	0.2561	Brain_Cerebellum	46	1.27241e-15	46	-1.13566	-1.13566	-1.13566	1.36477e-16	1	0
intron_9_131492260_131495740	ENSG00000130723.18	0.2561	46	1	0.2561	Adipose_Subcutaneous	0.2561	Brain_Cerebellum	46	1.27241e-15	46	-1.13566	-1.13566	-1.13566	1.36477e-16	1	0
intron_9_131492260_131495740	ENSG00000130723.18	0.2561	46	1	0.2561	Adipose_Subcutaneous	0.2561	Brain_Cerebellum	46	1.27241e-15	46	-1.13566	-1.13566	-1.13566	1.36477e-16	1	0
intron_9_131492260_131495740	ENSG00000130723.18	0.2561	46	1	0.2561	Adipose_Subcutaneous	0.2561	Brain_Cerebellum	46	1.27241e-15	46	-1.13566	-1.13566	-1.13566	1.36477e-16	1	0
intron_9_131492260_131495740	ENSG00000130723.18	0.2561	46	1	0.2561	Adipose_Subcutaneous	0.2561	Brain_Cerebellum	46	1.27241e-15	46	-1.13566	-1.13566	-1.13566	1.36477e-16	1	0
intron_9_131492260_131495740	ENSG00000130723.18	0.2561	46	1	0.2561	Adipose_Subcutaneous	0.2561	Brain_Cerebellum	46	1.27241e-15	46	-1.13566	-1.13566	-1.13566	1.36477e-16	1	0
intron_9_131494766_131495740	ENSG00000130723.18	0.1049	16	1	0.1049	Adipose_Subcutaneous	0.1049	Skin_Not_Sun_Exposed_Suprapubic	16	9.86709e-18	16	-1.62155	1.62155	-0.608081	1.55251	1	0
intron_9_131494766_131495740	ENSG00000130723.18	0.1049	16	1	0.1049	Adipose_Subcutaneous	0.1049	Skin_Not_Sun_Exposed_Suprapubic	16	9.86709e-18	16	-1.62155	1.62155	-0.608081	1.55251	1	0
intron_9_131503073_131504189	ENSG00000130714.15	0.0995618	13	2	0.2463	Adipose_Subcutaneous	0.93	Breast_Mammary_Tissue	12.3825	5.33821e-17	0.617548	-1.15938	-0.0878448	-0.912105	0.469901	2	0
intron_9_131503073_131504189	ENSG00000130714.15	0.0995618	13	2	0.2463	Adipose_Subcutaneous	0.93	Breast_Mammary_Tissue	12.3825	5.33821e-17	0.617548	-1.15938	-0.0878448	-0.912105	0.469901	2	0
intron_9_131503073_131504189	ENSG00000130714.15	0.0995618	13	2	0.2463	Adipose_Subcutaneous	0.93	Breast_Mammary_Tissue	12.3825	5.33821e-17	0.617548	-1.15938	-0.0878448	-0.912105	0.469901	2	0
intron_9_131504340_131506114	ENSG00000130714.15	0.93	49	1	0.93	Adrenal_Gland	0.93	Artery_Coronary	49	1.19828e-15	49	-0.0878448	0.0878448	-0.0627463	0.0621157	1	0
intron_9_131504340_131506114	ENSG00000130714.15	0.93	49	1	0.93	Adrenal_Gland	0.93	Artery_Coronary	49	1.19828e-15	49	-0.0878448	0.0878448	-0.0627463	0.0621157	1	0
intron_9_131504340_131506114	ENSG00000130714.15	0.93	49	1	0.93	Adrenal_Gland	0.93	Artery_Coronary	49	1.19828e-15	49	-0.0878448	0.0878448	-0.0627463	0.0621157	1	0
intron_9_131504340_131506114	ENSG00000130714.15	0.93	49	1	0.93	Adrenal_Gland	0.93	Artery_Coronary	49	1.19828e-15	49	-0.0878448	0.0878448	-0.0627463	0.0621157	1	0
intron_9_131504340_131506114	ENSG00000130714.15	0.93	49	1	0.93	Adrenal_Gland	0.93	Artery_Coronary	49	1.19828e-15	49	-0.0878448	0.0878448	-0.0627463	0.0621157	1	0
intron_9_131504340_131506114	ENSG00000130714.15	0.93	49	1	0.93	Adrenal_Gland	0.93	Artery_Coronary	49	1.19828e-15	49	-0.0878448	0.0878448	-0.0627463	0.0621157	1	0
intron_9_131504340_131506114	ENSG00000130714.15	0.93	49	1	0.93	Adrenal_Gland	0.93	Artery_Coronary	49	1.19828e-15	49	-0.0878448	0.0878448	-0.0627463	0.0621157	1	0
intron_9_131504340_131506403	ENSG00000130714.15	0.927718	38	1	0.00249816	Brain_Cortex	0.93	Brain_Hypothalamus	37.0012	5.15719e-16	37.0012	-0.0878448	3.02356	0.146607	0.482412	1	0
intron_9_131504340_131506403	ENSG00000130714.15	0.927718	38	1	0.00249816	Brain_Cortex	0.93	Brain_Hypothalamus	37.0012	5.15719e-16	37.0012	-0.0878448	3.02356	0.146607	0.482412	1	0
intron_9_131504340_131506403	ENSG00000130714.15	0.927718	38	1	0.00249816	Brain_Cortex	0.93	Brain_Hypothalamus	37.0012	5.15719e-16	37.0012	-0.0878448	3.02356	0.146607	0.482412	1	0
intron_9_131506220_131506403	ENSG00000130714.15	0.746377	13	2	0.4509	Brain_Caudate_basal_ganglia	0.8477	Cells_EBV-transformed_lymphocytes	11.0173	1.97601e-17	1.98273	-0.753915	0.753915	-0.0579935	0.723551	2	0
intron_9_131506453_131507368	ENSG00000130714.15	0.0483377	11	2	0.1632	Heart_Left_Ventricle	0.8477	Adipose_Subcutaneous	10.2683	5.28367e-18	0.731724	-1.39439	1.39439	0.0918438	0.992478	2	0
intron_9_131506453_131507368	ENSG00000130714.15	0.0483377	11	2	0.1632	Heart_Left_Ventricle	0.8477	Adipose_Subcutaneous	10.2683	5.28367e-18	0.731724	-1.39439	1.39439	0.0918438	0.992478	2	0
intron_9_131506453_131507368	ENSG00000130714.15	0.0483377	11	2	0.1632	Heart_Left_Ventricle	0.8477	Adipose_Subcutaneous	10.2683	5.28367e-18	0.731724	-1.39439	1.39439	0.0918438	0.992478	2	0
intron_9_131506453_131507368	ENSG00000130714.15	0.0483377	11	2	0.1632	Heart_Left_Ventricle	0.8477	Adipose_Subcutaneous	10.2683	5.28367e-18	0.731724	-1.39439	1.39439	0.0918438	0.992478	2	0
intron_9_131507514_131508911	ENSG00000130714.15	0.793348	23	2	0.5361	Adrenal_Gland	0.74	Pituitary	16.0781	1.29519e-17	6.92192	-0.331853	0.618721	0.329293	0.447136	2	0
intron_9_131509022_131509743	ENSG00000130714.15	0.769227	27	1	0.7506	Liver	0.7872	Adrenal_Gland	27	5.09494e-16	27	-0.317848	0.317848	-0.269842	0.119189	1	0
intron_9_131509022_131509743	ENSG00000130714.15	0.769227	27	1	0.7506	Liver	0.7872	Adrenal_Gland	27	5.09494e-16	27	-0.317848	0.317848	-0.269842	0.119189	1	0
intron_9_131509022_131509743	ENSG00000130714.15	0.769227	27	1	0.7506	Liver	0.7872	Adrenal_Gland	27	5.09494e-16	27	-0.317848	0.317848	-0.269842	0.119189	1	0
intron_9_131509022_131509743	ENSG00000130714.15	0.769227	27	1	0.7506	Liver	0.7872	Adrenal_Gland	27	5.09494e-16	27	-0.317848	0.317848	-0.269842	0.119189	1	0
intron_9_131509022_131509743	ENSG00000130714.15	0.769227	27	1	0.7506	Liver	0.7872	Adrenal_Gland	27	5.09494e-16	27	-0.317848	0.317848	-0.269842	0.119189	1	0
intron_9_131509022_131509743	ENSG00000130714.15	0.769227	27	1	0.7506	Liver	0.7872	Adrenal_Gland	27	5.09494e-16	27	-0.317848	0.317848	-0.269842	0.119189	1	0
intron_9_131509996_131510260	ENSG00000130714.15	0.661659	20	2	0.6683	Brain_Amygdala	0.9902	Brain_Putamen_basal_ganglia	19.0188	1.77198e-17	0.823395	-0.428482	0.23991	-0.132211	0.200498	2	0
intron_9_131509996_131510260	ENSG00000130714.15	0.661659	20	2	0.6683	Brain_Amygdala	0.9902	Brain_Putamen_basal_ganglia	19.0188	1.77198e-17	0.823395	-0.428482	0.23991	-0.132211	0.200498	2	0
intron_9_131510062_131510260	ENSG00000130714.15	0.951056	18	1	0.6683	Thyroid	0.991242	Ovary	17.396	1.94814e-17	17.396	-0.251308	0.428482	0.0608829	0.17664	1	0
intron_9_131515522_131518445	ENSG00000130714.15	0.8075	11	1	0.8075	Artery_Coronary	0.8075	Artery_Coronary	11	1.84677e-33	11	0.243652	0.243652	0.243652	2.91103e-17	1	0
intron_9_131515522_131518445	ENSG00000130714.15	0.8075	11	1	0.8075	Artery_Coronary	0.8075	Artery_Coronary	11	1.84677e-33	11	0.243652	0.243652	0.243652	2.91103e-17	1	0
intron_9_131518537_131518698	ENSG00000130714.15	0.80119	49	1	0.483505	Testis	0.92818	Artery_Coronary	48.6311	7.38727e-16	48.6311	-0.700677	-0.0901353	-0.250681	0.0726121	1	0
intron_9_131518537_131518698	ENSG00000130714.15	0.80119	49	1	0.483505	Testis	0.92818	Artery_Coronary	48.6311	7.38727e-16	48.6311	-0.700677	-0.0901353	-0.250681	0.0726121	1	0
intron_9_131518537_131518698	ENSG00000130714.15	0.80119	49	1	0.483505	Testis	0.92818	Artery_Coronary	48.6311	7.38727e-16	48.6311	-0.700677	-0.0901353	-0.250681	0.0726121	1	0
intron_9_131518537_131518698	ENSG00000130714.15	0.80119	49	1	0.483505	Testis	0.92818	Artery_Coronary	48.6311	7.38727e-16	48.6311	-0.700677	-0.0901353	-0.250681	0.0726121	1	0
intron_9_131518537_131518698	ENSG00000130714.15	0.80119	49	1	0.483505	Testis	0.92818	Artery_Coronary	48.6311	7.38727e-16	48.6311	-0.700677	-0.0901353	-0.250681	0.0726121	1	0
intron_9_131518537_131518698	ENSG00000130714.15	0.80119	49	1	0.483505	Testis	0.92818	Artery_Coronary	48.6311	7.38727e-16	48.6311	-0.700677	-0.0901353	-0.250681	0.0726121	1	0
intron_9_131518537_131518698	ENSG00000130714.15	0.80119	49	1	0.483505	Testis	0.92818	Artery_Coronary	48.6311	7.38727e-16	48.6311	-0.700677	-0.0901353	-0.250681	0.0726121	1	0
intron_9_131518537_131518837	ENSG00000130714.15	0.801005	49	1	0.476202	Testis	0.928286	Artery_Coronary	48.6301	8.11715e-16	48.6301	0.0900016	0.712424	0.250937	0.0740972	1	0
intron_9_131518537_131518837	ENSG00000130714.15	0.801005	49	1	0.476202	Testis	0.928286	Artery_Coronary	48.6301	8.11715e-16	48.6301	0.0900016	0.712424	0.250937	0.0740972	1	0
intron_9_131518537_131518837	ENSG00000130714.15	0.801005	49	1	0.476202	Testis	0.928286	Artery_Coronary	48.6301	8.11715e-16	48.6301	0.0900016	0.712424	0.250937	0.0740972	1	0
intron_9_131518537_131518837	ENSG00000130714.15	0.801005	49	1	0.476202	Testis	0.928286	Artery_Coronary	48.6301	8.11715e-16	48.6301	0.0900016	0.712424	0.250937	0.0740972	1	0
intron_9_131518537_131518837	ENSG00000130714.15	0.801005	49	1	0.476202	Testis	0.928286	Artery_Coronary	48.6301	8.11715e-16	48.6301	0.0900016	0.712424	0.250937	0.0740972	1	0
intron_9_131518537_131518837	ENSG00000130714.15	0.801005	49	1	0.476202	Testis	0.928286	Artery_Coronary	48.6301	8.11715e-16	48.6301	0.0900016	0.712424	0.250937	0.0740972	1	0
intron_9_131518537_131518837	ENSG00000130714.15	0.801005	49	1	0.476202	Testis	0.928286	Artery_Coronary	48.6301	8.11715e-16	48.6301	0.0900016	0.712424	0.250937	0.0740972	1	0
intron_9_131520193_131521346	ENSG00000130714.15	0.09462	15	1	0.09462	Brain_Nucleus_accumbens_basal_ganglia	0.09462	Brain_Cortex	15	5.06358e-18	15	1.67151	1.67151	1.67151	1.45362e-16	1	0
intron_9_131521472_131522047	ENSG00000130714.15	0.584218	42	1	0.2145	Liver	0.9728	Brain_Substantia_nigra	40.5769	1.3898e-15	40.5769	-1.24129	-0.0340968	-0.54222	0.349819	1	0
intron_9_131521472_131522047	ENSG00000130714.15	0.584218	42	1	0.2145	Liver	0.9728	Brain_Substantia_nigra	40.5769	1.3898e-15	40.5769	-1.24129	-0.0340968	-0.54222	0.349819	1	0
intron_9_131521472_131522047	ENSG00000130714.15	0.584218	42	1	0.2145	Liver	0.9728	Brain_Substantia_nigra	40.5769	1.3898e-15	40.5769	-1.24129	-0.0340968	-0.54222	0.349819	1	0
intron_9_131521472_131522047	ENSG00000130714.15	0.584218	42	1	0.2145	Liver	0.9728	Brain_Substantia_nigra	40.5769	1.3898e-15	40.5769	-1.24129	-0.0340968	-0.54222	0.349819	1	0
intron_9_131521472_131522047	ENSG00000130714.15	0.584218	42	1	0.2145	Liver	0.9728	Brain_Substantia_nigra	40.5769	1.3898e-15	40.5769	-1.24129	-0.0340968	-0.54222	0.349819	1	0
intron_9_131521472_131522047	ENSG00000130714.15	0.584218	42	1	0.2145	Liver	0.9728	Brain_Substantia_nigra	40.5769	1.3898e-15	40.5769	-1.24129	-0.0340968	-0.54222	0.349819	1	0
intron_9_131521472_131522047	ENSG00000130714.15	0.584218	42	1	0.2145	Liver	0.9728	Brain_Substantia_nigra	40.5769	1.3898e-15	40.5769	-1.24129	-0.0340968	-0.54222	0.349819	1	0
intron_9_131525977_131528944	ENSG00000130717.12	0.5132	5	1	0.5132	Skin_Sun_Exposed_Lower_leg	0.5132	Adipose_Visceral_Omentum	5	2.6198e-17	5	-0.653863	-0.653863	-0.653863	9.61481e-17	1	0
intron_9_131529201_131529488	ENSG00000130717.12	0.519974	48	1	0.411699	Colon_Sigmoid	0.5246	Adipose_Subcutaneous	47.8553	1.11755e-15	47.8553	-0.820908	-0.636271	-0.642652	0.0316008	1	0
intron_9_131529201_131529488	ENSG00000130717.12	0.519974	48	1	0.411699	Colon_Sigmoid	0.5246	Adipose_Subcutaneous	47.8553	1.11755e-15	47.8553	-0.820908	-0.636271	-0.642652	0.0316008	1	0
intron_9_131529201_131529488	ENSG00000130717.12	0.519974	48	1	0.411699	Colon_Sigmoid	0.5246	Adipose_Subcutaneous	47.8553	1.11755e-15	47.8553	-0.820908	-0.636271	-0.642652	0.0316008	1	0
intron_9_131529201_131529488	ENSG00000130717.12	0.519974	48	1	0.411699	Colon_Sigmoid	0.5246	Adipose_Subcutaneous	47.8553	1.11755e-15	47.8553	-0.820908	-0.636271	-0.642652	0.0316008	1	0
intron_9_131529201_131529488	ENSG00000130717.12	0.519974	48	1	0.411699	Colon_Sigmoid	0.5246	Adipose_Subcutaneous	47.8553	1.11755e-15	47.8553	-0.820908	-0.636271	-0.642652	0.0316008	1	0
intron_9_131529201_131529488	ENSG00000130717.12	0.519974	48	1	0.411699	Colon_Sigmoid	0.5246	Adipose_Subcutaneous	47.8553	1.11755e-15	47.8553	-0.820908	-0.636271	-0.642652	0.0316008	1	0
intron_9_131529270_131529488	ENSG00000130717.12	0.522738	49	1	0.4485	Skin_Sun_Exposed_Lower_leg	0.5246	Adipose_Visceral_Omentum	48.9275	1.20142e-15	48.9275	0.636271	0.757918	0.638753	0.0173782	1	0
intron_9_131529270_131529488	ENSG00000130717.12	0.522738	49	1	0.4485	Skin_Sun_Exposed_Lower_leg	0.5246	Adipose_Visceral_Omentum	48.9275	1.20142e-15	48.9275	0.636271	0.757918	0.638753	0.0173782	1	0
intron_9_131529270_131529488	ENSG00000130717.12	0.522738	49	1	0.4485	Skin_Sun_Exposed_Lower_leg	0.5246	Adipose_Visceral_Omentum	48.9275	1.20142e-15	48.9275	0.636271	0.757918	0.638753	0.0173782	1	0
intron_9_131529270_131529488	ENSG00000130717.12	0.522738	49	1	0.4485	Skin_Sun_Exposed_Lower_leg	0.5246	Adipose_Visceral_Omentum	48.9275	1.20142e-15	48.9275	0.636271	0.757918	0.638753	0.0173782	1	0
intron_9_131529270_131529488	ENSG00000130717.12	0.522738	49	1	0.4485	Skin_Sun_Exposed_Lower_leg	0.5246	Adipose_Visceral_Omentum	48.9275	1.20142e-15	48.9275	0.636271	0.757918	0.638753	0.0173782	1	0
intron_9_131529270_131529488	ENSG00000130717.12	0.522738	49	1	0.4485	Skin_Sun_Exposed_Lower_leg	0.5246	Adipose_Visceral_Omentum	48.9275	1.20142e-15	48.9275	0.636271	0.757918	0.638753	0.0173782	1	0
intron_9_131529270_131529488	ENSG00000130717.12	0.522738	49	1	0.4485	Skin_Sun_Exposed_Lower_leg	0.5246	Adipose_Visceral_Omentum	48.9275	1.20142e-15	48.9275	0.636271	0.757918	0.638753	0.0173782	1	0
intron_9_131529584_131530486	ENSG00000130717.12	0.115235	22	2	0.06212	Skin_Sun_Exposed_Lower_leg	0.5246	Brain_Caudate_basal_ganglia	20.4672	8.52535e-18	0.998475	-1.86544	0.636271	0.427124	0.679783	2	0
intron_9_131529584_131530486	ENSG00000130717.12	0.115235	22	2	0.06212	Skin_Sun_Exposed_Lower_leg	0.5246	Brain_Caudate_basal_ganglia	20.4672	8.52535e-18	0.998475	-1.86544	0.636271	0.427124	0.679783	2	0
intron_9_131529584_131530486	ENSG00000130717.12	0.115235	22	2	0.06212	Skin_Sun_Exposed_Lower_leg	0.5246	Brain_Caudate_basal_ganglia	20.4672	8.52535e-18	0.998475	-1.86544	0.636271	0.427124	0.679783	2	0
intron_9_131530645_131531067	ENSG00000130717.12	0.560044	28	2	0.4702	Artery_Tibial	0.9556	Prostate	25.0204	1.17559e-15	2.97962	-0.722154	-0.0556759	-0.460323	0.331471	2	0
intron_9_131530645_131531067	ENSG00000130717.12	0.560044	28	2	0.4702	Artery_Tibial	0.9556	Prostate	25.0204	1.17559e-15	2.97962	-0.722154	-0.0556759	-0.460323	0.331471	2	0
intron_9_131530645_131531067	ENSG00000130717.12	0.560044	28	2	0.4702	Artery_Tibial	0.9556	Prostate	25.0204	1.17559e-15	2.97962	-0.722154	-0.0556759	-0.460323	0.331471	2	0
intron_9_131530645_131531067	ENSG00000130717.12	0.560044	28	2	0.4702	Artery_Tibial	0.9556	Prostate	25.0204	1.17559e-15	2.97962	-0.722154	-0.0556759	-0.460323	0.331471	2	0
intron_9_131530645_131531094	ENSG00000130717.12	0.926	9	1	0.926	Brain_Amygdala	0.926	Brain_Substantia_nigra	9	2.59349e-32	9	-0.0928786	0.0928786	-0.0722389	0.0619191	1	0
intron_9_131530645_131531094	ENSG00000130717.12	0.926	9	1	0.926	Brain_Amygdala	0.926	Brain_Substantia_nigra	9	2.59349e-32	9	-0.0928786	0.0928786	-0.0722389	0.0619191	1	0
intron_9_131530687_131531067	ENSG00000130717.12	0.619485	34	3	0.4485	Brain_Substantia_nigra	0.9556	Adipose_Visceral_Omentum	30.1224	8.0042e-16	1.50311	0.0556759	0.757918	0.591297	0.259466	3	0
intron_9_131530687_131531067	ENSG00000130717.12	0.619485	34	3	0.4485	Brain_Substantia_nigra	0.9556	Adipose_Visceral_Omentum	30.1224	8.0042e-16	1.50311	0.0556759	0.757918	0.591297	0.259466	3	0
intron_9_131530687_131531067	ENSG00000130717.12	0.619485	34	3	0.4485	Brain_Substantia_nigra	0.9556	Adipose_Visceral_Omentum	30.1224	8.0042e-16	1.50311	0.0556759	0.757918	0.591297	0.259466	3	0
intron_9_131588026_131588801	ENSG00000107263.18	0.0910987	45	4	0.0237589	Adipose_Subcutaneous	0.984483	Esophagus_Gastroesophageal_Junction	20.0535	3.02186e-16	2.75718	-1.96048	2.26101	0.389471	1.51762	4	0
intron_9_131588026_131588801	ENSG00000107263.18	0.0910987	45	4	0.0237589	Adipose_Subcutaneous	0.984483	Esophagus_Gastroesophageal_Junction	20.0535	3.02186e-16	2.75718	-1.96048	2.26101	0.389471	1.51762	4	0
intron_9_131588026_131588801	ENSG00000107263.18	0.0910987	45	4	0.0237589	Adipose_Subcutaneous	0.984483	Esophagus_Gastroesophageal_Junction	20.0535	3.02186e-16	2.75718	-1.96048	2.26101	0.389471	1.51762	4	0
intron_9_131588026_131588801	ENSG00000107263.18	0.0910987	45	4	0.0237589	Adipose_Subcutaneous	0.984483	Esophagus_Gastroesophageal_Junction	20.0535	3.02186e-16	2.75718	-1.96048	2.26101	0.389471	1.51762	4	0
intron_9_131588026_131588801	ENSG00000107263.18	0.0910987	45	4	0.0237589	Adipose_Subcutaneous	0.984483	Esophagus_Gastroesophageal_Junction	20.0535	3.02186e-16	2.75718	-1.96048	2.26101	0.389471	1.51762	4	0
intron_9_131588026_131588801	ENSG00000107263.18	0.0910987	45	4	0.0237589	Adipose_Subcutaneous	0.984483	Esophagus_Gastroesophageal_Junction	20.0535	3.02186e-16	2.75718	-1.96048	2.26101	0.389471	1.51762	4	0
intron_9_131588026_131588801	ENSG00000107263.18	0.0910987	45	4	0.0237589	Adipose_Subcutaneous	0.984483	Esophagus_Gastroesophageal_Junction	20.0535	3.02186e-16	2.75718	-1.96048	2.26101	0.389471	1.51762	4	0
intron_9_131588026_131588849	ENSG00000107263.18	0.0822308	38	4	0.0277337	Adipose_Subcutaneous	0.828324	Testis	22.5098	4.63846e-16	1.91576	-2.20103	1.96048	-0.630678	1.70582	4	0
intron_9_131588026_131588849	ENSG00000107263.18	0.0822308	38	4	0.0277337	Adipose_Subcutaneous	0.828324	Testis	22.5098	4.63846e-16	1.91576	-2.20103	1.96048	-0.630678	1.70582	4	0
intron_9_131588026_131588849	ENSG00000107263.18	0.0822308	38	4	0.0277337	Adipose_Subcutaneous	0.828324	Testis	22.5098	4.63846e-16	1.91576	-2.20103	1.96048	-0.630678	1.70582	4	0
intron_9_131588026_131588849	ENSG00000107263.18	0.0822308	38	4	0.0277337	Adipose_Subcutaneous	0.828324	Testis	22.5098	4.63846e-16	1.91576	-2.20103	1.96048	-0.630678	1.70582	4	0
intron_9_131588026_131588849	ENSG00000107263.18	0.0822308	38	4	0.0277337	Adipose_Subcutaneous	0.828324	Testis	22.5098	4.63846e-16	1.91576	-2.20103	1.96048	-0.630678	1.70582	4	0
intron_9_131588986_131589886	ENSG00000107263.18	0.162455	7	1	0.1611	Nerve_Tibial	0.163	Adipose_Visceral_Omentum	7	4.70453e-33	7	1.39505	1.40138	1.39686	0.00308826	1	0
intron_9_131590142_131590461	ENSG00000107263.18	0.0797955	2	2	0.0408671	Spleen	0.1611	Small_Intestine_Terminal_Ileum	1.89205	0.107947	0.107947	-2.04488	-1.40138	-1.72313	0.455019	2	0
intron_9_131592183_131593867	ENSG00000107263.18	0.0894104	46	2	0.1115	Brain_Amygdala	0.2561	Colon_Sigmoid	35.9822	1.28874e-15	8.80279	-1.59149	1.59149	1.19693	0.620215	2	0
intron_9_131592183_131593867	ENSG00000107263.18	0.0894104	46	2	0.1115	Brain_Amygdala	0.2561	Colon_Sigmoid	35.9822	1.28874e-15	8.80279	-1.59149	1.59149	1.19693	0.620215	2	0
intron_9_131592183_131593867	ENSG00000107263.18	0.0894104	46	2	0.1115	Brain_Amygdala	0.2561	Colon_Sigmoid	35.9822	1.28874e-15	8.80279	-1.59149	1.59149	1.19693	0.620215	2	0
intron_9_131592183_131593867	ENSG00000107263.18	0.0894104	46	2	0.1115	Brain_Amygdala	0.2561	Colon_Sigmoid	35.9822	1.28874e-15	8.80279	-1.59149	1.59149	1.19693	0.620215	2	0
intron_9_131592183_131593867	ENSG00000107263.18	0.0894104	46	2	0.1115	Brain_Amygdala	0.2561	Colon_Sigmoid	35.9822	1.28874e-15	8.80279	-1.59149	1.59149	1.19693	0.620215	2	0
intron_9_131592183_131593867	ENSG00000107263.18	0.0894104	46	2	0.1115	Brain_Amygdala	0.2561	Colon_Sigmoid	35.9822	1.28874e-15	8.80279	-1.59149	1.59149	1.19693	0.620215	2	0
intron_9_131592183_131593867	ENSG00000107263.18	0.0894104	46	2	0.1115	Brain_Amygdala	0.2561	Colon_Sigmoid	35.9822	1.28874e-15	8.80279	-1.59149	1.59149	1.19693	0.620215	2	0
intron_9_131592183_131596298	ENSG00000107263.18	0.0301765	45	3	0.0126545	Whole_Blood	0.4675	Brain_Amygdala	38.1955	9.07626e-16	1.27999	-2.49335	0.889006	-1.2337	0.654685	3	0
intron_9_131592183_131596298	ENSG00000107263.18	0.0301765	45	3	0.0126545	Whole_Blood	0.4675	Brain_Amygdala	38.1955	9.07626e-16	1.27999	-2.49335	0.889006	-1.2337	0.654685	3	0
intron_9_131592183_131596298	ENSG00000107263.18	0.0301765	45	3	0.0126545	Whole_Blood	0.4675	Brain_Amygdala	38.1955	9.07626e-16	1.27999	-2.49335	0.889006	-1.2337	0.654685	3	0
intron_9_131592183_131596298	ENSG00000107263.18	0.0301765	45	3	0.0126545	Whole_Blood	0.4675	Brain_Amygdala	38.1955	9.07626e-16	1.27999	-2.49335	0.889006	-1.2337	0.654685	3	0
intron_9_131592183_131596298	ENSG00000107263.18	0.0301765	45	3	0.0126545	Whole_Blood	0.4675	Brain_Amygdala	38.1955	9.07626e-16	1.27999	-2.49335	0.889006	-1.2337	0.654685	3	0
intron_9_131594906_131596298	ENSG00000107263.18	0.159125	20	3	0.0355458	Colon_Sigmoid	0.783	Ovary	17.3225	1.65477e-17	0.77354	-0.275412	2.10209	1.18048	0.587698	3	0
intron_9_131594906_131596298	ENSG00000107263.18	0.159125	20	3	0.0355458	Colon_Sigmoid	0.783	Ovary	17.3225	1.65477e-17	0.77354	-0.275412	2.10209	1.18048	0.587698	3	0
intron_9_131594906_131596298	ENSG00000107263.18	0.159125	20	3	0.0355458	Colon_Sigmoid	0.783	Ovary	17.3225	1.65477e-17	0.77354	-0.275412	2.10209	1.18048	0.587698	3	0
intron_9_131598310_131602061	ENSG00000107263.18	0.35828	39	2	0.135641	Brain_Cortex	0.5142	Artery_Tibial	35.1123	9.26875e-16	2.90123	-1.49222	1.09481	-0.640944	0.651954	2	0
intron_9_131598310_131602061	ENSG00000107263.18	0.35828	39	2	0.135641	Brain_Cortex	0.5142	Artery_Tibial	35.1123	9.26875e-16	2.90123	-1.49222	1.09481	-0.640944	0.651954	2	0
intron_9_131598310_131602061	ENSG00000107263.18	0.35828	39	2	0.135641	Brain_Cortex	0.5142	Artery_Tibial	35.1123	9.26875e-16	2.90123	-1.49222	1.09481	-0.640944	0.651954	2	0
intron_9_131598310_131602061	ENSG00000107263.18	0.35828	39	2	0.135641	Brain_Cortex	0.5142	Artery_Tibial	35.1123	9.26875e-16	2.90123	-1.49222	1.09481	-0.640944	0.651954	2	0
intron_9_131598310_131602061	ENSG00000107263.18	0.35828	39	2	0.135641	Brain_Cortex	0.5142	Artery_Tibial	35.1123	9.26875e-16	2.90123	-1.49222	1.09481	-0.640944	0.651954	2	0
intron_9_131602149_131603961	ENSG00000107263.18	0.104135	41	2	0.22358	Pancreas	0.994864	Brain_Nucleus_accumbens_basal_ganglia	32.7422	5.48788e-16	7.88963	-1.21706	1.11788	0.138856	0.948116	2	0
intron_9_131602149_131603961	ENSG00000107263.18	0.104135	41	2	0.22358	Pancreas	0.994864	Brain_Nucleus_accumbens_basal_ganglia	32.7422	5.48788e-16	7.88963	-1.21706	1.11788	0.138856	0.948116	2	0
intron_9_131602149_131603961	ENSG00000107263.18	0.104135	41	2	0.22358	Pancreas	0.994864	Brain_Nucleus_accumbens_basal_ganglia	32.7422	5.48788e-16	7.88963	-1.21706	1.11788	0.138856	0.948116	2	0
intron_9_131602149_131603961	ENSG00000107263.18	0.104135	41	2	0.22358	Pancreas	0.994864	Brain_Nucleus_accumbens_basal_ganglia	32.7422	5.48788e-16	7.88963	-1.21706	1.11788	0.138856	0.948116	2	0
intron_9_131602149_131603961	ENSG00000107263.18	0.104135	41	2	0.22358	Pancreas	0.994864	Brain_Nucleus_accumbens_basal_ganglia	32.7422	5.48788e-16	7.88963	-1.21706	1.11788	0.138856	0.948116	2	0
intron_9_131602149_131603961	ENSG00000107263.18	0.104135	41	2	0.22358	Pancreas	0.994864	Brain_Nucleus_accumbens_basal_ganglia	32.7422	5.48788e-16	7.88963	-1.21706	1.11788	0.138856	0.948116	2	0
intron_9_131602149_131619051	ENSG00000107263.18	0.2624	4	1	0.2624	Brain_Hippocampus	0.2624	Heart_Atrial_Appendage	4	8.46566e-17	4	1.12074	1.12074	1.12074	1.28198e-16	1	0
intron_9_131602149_131621796	ENSG00000107263.18	0.259847	14	1	0.233308	Pancreas	0.2815	Cells_Cultured_fibroblasts	13.8993	6.81394e-18	13.8993	1.07696	1.19188	1.12269	0.0230795	1	0
intron_9_131604053_131621796	ENSG00000107263.18	0.106418	23	2	0.2499	Adipose_Subcutaneous	0.689894	Esophagus_Gastroesophageal_Junction	21.7943	1.81993e-17	0.828877	-1.15059	1.11788	-0.976567	0.481015	2	0
intron_9_131604053_131621796	ENSG00000107263.18	0.106418	23	2	0.2499	Adipose_Subcutaneous	0.689894	Esophagus_Gastroesophageal_Junction	21.7943	1.81993e-17	0.828877	-1.15059	1.11788	-0.976567	0.481015	2	0
intron_9_131619206_131621796	ENSG00000107263.18	0.5671	13	1	0.5671	Brain_Caudate_basal_ganglia	0.5671	Brain_Nucleus_accumbens_basal_ganglia	13	2.71124e-17	13	0.572328	0.572328	0.572328	4.53247e-17	1	0
intron_9_131619206_131621796	ENSG00000107263.18	0.5671	13	1	0.5671	Brain_Caudate_basal_ganglia	0.5671	Brain_Nucleus_accumbens_basal_ganglia	13	2.71124e-17	13	0.572328	0.572328	0.572328	4.53247e-17	1	0
intron_9_131630324_131638635	ENSG00000107263.18	0.179713	3	1	0.179713	Brain_Cerebellum	0.179713	Adipose_Subcutaneous	3	1.78561e-49	3	-1.34164	1.34164	0.447213	1.54919	1	0
intron_9_131884099_131887944	ENSG00000160563.13	0.3702	2	1	0.3702	Adipose_Subcutaneous	0.3702	Skin_Sun_Exposed_Lower_leg	2	3.3547e-17	2	-0.896099	-0.896099	-0.896099	1.57009e-16	1	0
intron_9_131884099_131893885	ENSG00000160563.13	0.8464	9	1	0.8464	Adipose_Subcutaneous	0.8464	Brain_Anterior_cingulate_cortex_BA24	9	1.65981e-17	9	-0.193714	0.193714	-0.0215238	0.204192	1	0
intron_9_131884099_131893885	ENSG00000160563.13	0.8464	9	1	0.8464	Adipose_Subcutaneous	0.8464	Brain_Anterior_cingulate_cortex_BA24	9	1.65981e-17	9	-0.193714	0.193714	-0.0215238	0.204192	1	0
intron_9_131884099_131893885	ENSG00000160563.13	0.8464	9	1	0.8464	Adipose_Subcutaneous	0.8464	Brain_Anterior_cingulate_cortex_BA24	9	1.65981e-17	9	-0.193714	0.193714	-0.0215238	0.204192	1	0
intron_9_131888033_131893885	ENSG00000160563.13	0.666022	2	2	0.3702	Skin_Sun_Exposed_Lower_leg	0.726967	Adipose_Subcutaneous	1.2833	0.716697	0.716697	-0.896099	-0.349162	-0.622631	0.386742	2	0
intron_9_131893992_131939381	ENSG00000160563.13	0.7574	42	1	0.7574	Adipose_Visceral_Omentum	0.7574	Adipose_Subcutaneous	42	6.13006e-16	42	-0.308897	0.308897	0.0147094	0.312287	1	0
intron_9_131893992_131939381	ENSG00000160563.13	0.7574	42	1	0.7574	Adipose_Visceral_Omentum	0.7574	Adipose_Subcutaneous	42	6.13006e-16	42	-0.308897	0.308897	0.0147094	0.312287	1	0
intron_9_131893992_131939381	ENSG00000160563.13	0.7574	42	1	0.7574	Adipose_Visceral_Omentum	0.7574	Adipose_Subcutaneous	42	6.13006e-16	42	-0.308897	0.308897	0.0147094	0.312287	1	0
intron_9_131893992_131939381	ENSG00000160563.13	0.7574	42	1	0.7574	Adipose_Visceral_Omentum	0.7574	Adipose_Subcutaneous	42	6.13006e-16	42	-0.308897	0.308897	0.0147094	0.312287	1	0
intron_9_131893992_131939381	ENSG00000160563.13	0.7574	42	1	0.7574	Adipose_Visceral_Omentum	0.7574	Adipose_Subcutaneous	42	6.13006e-16	42	-0.308897	0.308897	0.0147094	0.312287	1	0
intron_9_131893992_131939381	ENSG00000160563.13	0.7574	42	1	0.7574	Adipose_Visceral_Omentum	0.7574	Adipose_Subcutaneous	42	6.13006e-16	42	-0.308897	0.308897	0.0147094	0.312287	1	0
intron_9_131893992_131939381	ENSG00000160563.13	0.7574	42	1	0.7574	Adipose_Visceral_Omentum	0.7574	Adipose_Subcutaneous	42	6.13006e-16	42	-0.308897	0.308897	0.0147094	0.312287	1	0
intron_9_132014467_132077442	ENSG00000160563.13	0.0295128	35	1	0.0240059	Brain_Putamen_basal_ganglia	0.419766	Small_Intestine_Terminal_Ileum	33.75	1.80768e-15	33.75	0.806828	2.25704	2.12805	0.237476	1	0
intron_9_132014467_132077442	ENSG00000160563.13	0.0295128	35	1	0.0240059	Brain_Putamen_basal_ganglia	0.419766	Small_Intestine_Terminal_Ileum	33.75	1.80768e-15	33.75	0.806828	2.25704	2.12805	0.237476	1	0
intron_9_132014467_132077442	ENSG00000160563.13	0.0295128	35	1	0.0240059	Brain_Putamen_basal_ganglia	0.419766	Small_Intestine_Terminal_Ileum	33.75	1.80768e-15	33.75	0.806828	2.25704	2.12805	0.237476	1	0
intron_9_132014467_132077442	ENSG00000160563.13	0.0295128	35	1	0.0240059	Brain_Putamen_basal_ganglia	0.419766	Small_Intestine_Terminal_Ileum	33.75	1.80768e-15	33.75	0.806828	2.25704	2.12805	0.237476	1	0
intron_9_132162239_132166349	ENSG00000196358.10	0.4367	20	1	0.4367	Brain_Amygdala	0.4367	Brain_Hypothalamus	20	1.78891e-17	20	-0.777779	0.777779	0.544445	0.569875	1	0
intron_9_132162239_132166349	ENSG00000196358.10	0.4367	20	1	0.4367	Brain_Amygdala	0.4367	Brain_Hypothalamus	20	1.78891e-17	20	-0.777779	0.777779	0.544445	0.569875	1	0
intron_9_132165616_132165979	ENSG00000196358.10	0.3774	1	1	0.3774	Heart_Atrial_Appendage	0.3774	Heart_Atrial_Appendage	1	1	1	-0.882697	-0.882697	-0.882697	NA	1	0
intron_9_132198609_132226849	ENSG00000196358.10	0.9236	1	1	0.9236	Whole_Blood	0.9236	Whole_Blood	1	1	1	-0.0959	-0.0959	-0.0959	NA	1	0
intron_9_132208920_132226849	ENSG00000196358.10	0.9665	1	1	0.9665	Whole_Blood	0.9665	Whole_Blood	1	1	1	-0.0419984	-0.0419984	-0.0419984	NA	1	0
intron_9_132241044_132241876	ENSG00000196358.10	0.0499171	4	1	0.0499171	Minor_Salivary_Gland	0.0499171	Small_Intestine_Terminal_Ileum	4	2.97107e-17	4	1.96067	1.96067	1.96067	3.62597e-16	1	0
intron_9_132264985_132266127	ENSG00000107290.13	0.657644	14	2	0.615373	Lung	0.9362	Skin_Not_Sun_Exposed_Suprapubic	13.4697	2.15342e-18	0.530339	0.0800468	0.502419	0.318923	0.174752	2	0
intron_9_132264985_132266127	ENSG00000107290.13	0.657644	14	2	0.615373	Lung	0.9362	Skin_Not_Sun_Exposed_Suprapubic	13.4697	2.15342e-18	0.530339	0.0800468	0.502419	0.318923	0.174752	2	0
intron_9_132264985_132269403	ENSG00000107290.13	0.112555	23	4	0.03638	Brain_Cerebellum	0.784942	Skin_Not_Sun_Exposed_Suprapubic	12.5981	7.84591e-18	0.879581	-2.06627	2.09265	0.702106	1.70255	4	0
intron_9_132264985_132269403	ENSG00000107290.13	0.112555	23	4	0.03638	Brain_Cerebellum	0.784942	Skin_Not_Sun_Exposed_Suprapubic	12.5981	7.84591e-18	0.879581	-2.06627	2.09265	0.702106	1.70255	4	0
intron_9_132264985_132269615	ENSG00000107290.13	0.107403	49	4	0.0254551	Colon_Sigmoid	0.960751	Brain_Hypothalamus	29.0513	7.10911e-16	4.68336	-2.23443	2.21771	-0.30498	1.15554	4	0
intron_9_132264985_132269615	ENSG00000107290.13	0.107403	49	4	0.0254551	Colon_Sigmoid	0.960751	Brain_Hypothalamus	29.0513	7.10911e-16	4.68336	-2.23443	2.21771	-0.30498	1.15554	4	0
intron_9_132264985_132269615	ENSG00000107290.13	0.107403	49	4	0.0254551	Colon_Sigmoid	0.960751	Brain_Hypothalamus	29.0513	7.10911e-16	4.68336	-2.23443	2.21771	-0.30498	1.15554	4	0
intron_9_132264985_132269615	ENSG00000107290.13	0.107403	49	4	0.0254551	Colon_Sigmoid	0.960751	Brain_Hypothalamus	29.0513	7.10911e-16	4.68336	-2.23443	2.21771	-0.30498	1.15554	4	0
intron_9_132264985_132269615	ENSG00000107290.13	0.107403	49	4	0.0254551	Colon_Sigmoid	0.960751	Brain_Hypothalamus	29.0513	7.10911e-16	4.68336	-2.23443	2.21771	-0.30498	1.15554	4	0
intron_9_132264985_132269615	ENSG00000107290.13	0.107403	49	4	0.0254551	Colon_Sigmoid	0.960751	Brain_Hypothalamus	29.0513	7.10911e-16	4.68336	-2.23443	2.21771	-0.30498	1.15554	4	0
intron_9_132264985_132269615	ENSG00000107290.13	0.107403	49	4	0.0254551	Colon_Sigmoid	0.960751	Brain_Hypothalamus	29.0513	7.10911e-16	4.68336	-2.23443	2.21771	-0.30498	1.15554	4	0
intron_9_132269489_132269615	ENSG00000107290.13	0.384025	49	4	0.1096	Minor_Salivary_Gland	0.971173	Cells_Cultured_fibroblasts	36.962	8.10779e-16	1.67227	-1.59999	1.53118	0.533573	0.920329	4	0
intron_9_132269489_132269615	ENSG00000107290.13	0.384025	49	4	0.1096	Minor_Salivary_Gland	0.971173	Cells_Cultured_fibroblasts	36.962	8.10779e-16	1.67227	-1.59999	1.53118	0.533573	0.920329	4	0
intron_9_132269489_132269615	ENSG00000107290.13	0.384025	49	4	0.1096	Minor_Salivary_Gland	0.971173	Cells_Cultured_fibroblasts	36.962	8.10779e-16	1.67227	-1.59999	1.53118	0.533573	0.920329	4	0
intron_9_132269489_132269615	ENSG00000107290.13	0.384025	49	4	0.1096	Minor_Salivary_Gland	0.971173	Cells_Cultured_fibroblasts	36.962	8.10779e-16	1.67227	-1.59999	1.53118	0.533573	0.920329	4	0
intron_9_132269489_132269615	ENSG00000107290.13	0.384025	49	4	0.1096	Minor_Salivary_Gland	0.971173	Cells_Cultured_fibroblasts	36.962	8.10779e-16	1.67227	-1.59999	1.53118	0.533573	0.920329	4	0
intron_9_132269489_132269615	ENSG00000107290.13	0.384025	49	4	0.1096	Minor_Salivary_Gland	0.971173	Cells_Cultured_fibroblasts	36.962	8.10779e-16	1.67227	-1.59999	1.53118	0.533573	0.920329	4	0
intron_9_132269489_132269615	ENSG00000107290.13	0.384025	49	4	0.1096	Minor_Salivary_Gland	0.971173	Cells_Cultured_fibroblasts	36.962	8.10779e-16	1.67227	-1.59999	1.53118	0.533573	0.920329	4	0
intron_9_132269702_132270518	ENSG00000107290.13	0.151902	7	2	0.05135	Esophagus_Muscularis	0.3401	Colon_Sigmoid	6.30233	5.02701e-19	0.516682	0.953968	1.94854	1.35171	0.444158	2	0
intron_9_132269702_132271710	ENSG00000107290.13	0.376118	34	3	0.0333847	Esophagus_Mucosa	0.368802	Cells_EBV-transformed_lymphocytes	24.7015	1.02368e-15	0.931581	-2.12743	-0.898719	-1.21925	0.304211	3	0
intron_9_132269702_132271710	ENSG00000107290.13	0.376118	34	3	0.0333847	Esophagus_Mucosa	0.368802	Cells_EBV-transformed_lymphocytes	24.7015	1.02368e-15	0.931581	-2.12743	-0.898719	-1.21925	0.304211	3	0
intron_9_132269702_132271710	ENSG00000107290.13	0.376118	34	3	0.0333847	Esophagus_Mucosa	0.368802	Cells_EBV-transformed_lymphocytes	24.7015	1.02368e-15	0.931581	-2.12743	-0.898719	-1.21925	0.304211	3	0
intron_9_132269702_132271710	ENSG00000107290.13	0.376118	34	3	0.0333847	Esophagus_Mucosa	0.368802	Cells_EBV-transformed_lymphocytes	24.7015	1.02368e-15	0.931581	-2.12743	-0.898719	-1.21925	0.304211	3	0
intron_9_132269702_132271710	ENSG00000107290.13	0.376118	34	3	0.0333847	Esophagus_Mucosa	0.368802	Cells_EBV-transformed_lymphocytes	24.7015	1.02368e-15	0.931581	-2.12743	-0.898719	-1.21925	0.304211	3	0
intron_9_132269702_132271710	ENSG00000107290.13	0.376118	34	3	0.0333847	Esophagus_Mucosa	0.368802	Cells_EBV-transformed_lymphocytes	24.7015	1.02368e-15	0.931581	-2.12743	-0.898719	-1.21925	0.304211	3	0
intron_9_132270556_132271710	ENSG00000107290.13	0.0874028	13	2	0.0438199	Artery_Aorta	0.3401	Artery_Coronary	12.2903	5.82235e-20	0.512179	0.953968	2.01581	1.18129	0.374607	2	0
intron_9_132270556_132271710	ENSG00000107290.13	0.0874028	13	2	0.0438199	Artery_Aorta	0.3401	Artery_Coronary	12.2903	5.82235e-20	0.512179	0.953968	2.01581	1.18129	0.374607	2	0
intron_9_132271808_132274556	ENSG00000107290.13	0.5661	6	1	0.5661	Testis	0.5661	Adipose_Subcutaneous	6	9.00366e-33	6	-0.573805	-0.573805	-0.573805	4.96507e-17	1	0
intron_9_132271808_132274556	ENSG00000107290.13	0.5661	6	1	0.5661	Testis	0.5661	Adipose_Subcutaneous	6	9.00366e-33	6	-0.573805	-0.573805	-0.573805	4.96507e-17	1	0
intron_9_132271808_132275256	ENSG00000107290.13	0.400812	37	1	0.3882	Liver	0.436392	Uterus	36.3922	1.33182e-15	36.3922	0.7783	0.862886	0.833926	0.0178657	1	0
intron_9_132271808_132275256	ENSG00000107290.13	0.400812	37	1	0.3882	Liver	0.436392	Uterus	36.3922	1.33182e-15	36.3922	0.7783	0.862886	0.833926	0.0178657	1	0
intron_9_132271808_132275256	ENSG00000107290.13	0.400812	37	1	0.3882	Liver	0.436392	Uterus	36.3922	1.33182e-15	36.3922	0.7783	0.862886	0.833926	0.0178657	1	0
intron_9_132271808_132275256	ENSG00000107290.13	0.400812	37	1	0.3882	Liver	0.436392	Uterus	36.3922	1.33182e-15	36.3922	0.7783	0.862886	0.833926	0.0178657	1	0
intron_9_132271808_132275256	ENSG00000107290.13	0.400812	37	1	0.3882	Liver	0.436392	Uterus	36.3922	1.33182e-15	36.3922	0.7783	0.862886	0.833926	0.0178657	1	0
intron_9_132271808_132275256	ENSG00000107290.13	0.400812	37	1	0.3882	Liver	0.436392	Uterus	36.3922	1.33182e-15	36.3922	0.7783	0.862886	0.833926	0.0178657	1	0
intron_9_132271808_132275256	ENSG00000107290.13	0.400812	37	1	0.3882	Liver	0.436392	Uterus	36.3922	1.33182e-15	36.3922	0.7783	0.862886	0.833926	0.0178657	1	0
intron_9_132277152_132278070	ENSG00000107290.13	0.300201	5	3	0.0955653	Adipose_Visceral_Omentum	0.9634	Nerve_Tibial	2.40342	4.3842e-31	0.550426	-1.66674	0.0458874	-0.694689	0.736781	3	0
intron_9_132278257_132281467	ENSG00000107290.13	0.128301	3	2	0.0955653	Adipose_Visceral_Omentum	0.8456	Breast_Mammary_Tissue	2.35125	2.29935e-17	0.648755	-0.194736	1.66674	0.555581	0.981801	2	0
intron_9_132281574_132283264	ENSG00000107290.13	0.301206	37	2	0.102	Brain_Cerebellum	0.790129	Colon_Transverse	33.9138	1.2401e-15	1.91195	-1.63523	0.690945	0.301435	0.596919	2	0
intron_9_132281574_132283264	ENSG00000107290.13	0.301206	37	2	0.102	Brain_Cerebellum	0.790129	Colon_Transverse	33.9138	1.2401e-15	1.91195	-1.63523	0.690945	0.301435	0.596919	2	0
intron_9_132281574_132283264	ENSG00000107290.13	0.301206	37	2	0.102	Brain_Cerebellum	0.790129	Colon_Transverse	33.9138	1.2401e-15	1.91195	-1.63523	0.690945	0.301435	0.596919	2	0
intron_9_132281574_132283264	ENSG00000107290.13	0.301206	37	2	0.102	Brain_Cerebellum	0.790129	Colon_Transverse	33.9138	1.2401e-15	1.91195	-1.63523	0.690945	0.301435	0.596919	2	0
intron_9_132281574_132283264	ENSG00000107290.13	0.301206	37	2	0.102	Brain_Cerebellum	0.790129	Colon_Transverse	33.9138	1.2401e-15	1.91195	-1.63523	0.690945	0.301435	0.596919	2	0
intron_9_132281574_132283264	ENSG00000107290.13	0.301206	37	2	0.102	Brain_Cerebellum	0.790129	Colon_Transverse	33.9138	1.2401e-15	1.91195	-1.63523	0.690945	0.301435	0.596919	2	0
intron_9_132282857_132283264	ENSG00000107290.13	0.3584	3	1	0.3584	Adipose_Subcutaneous	0.3584	Breast_Mammary_Tissue	3	2.11126e-48	3	-0.918418	-0.918418	-0.918418	1.57009e-16	1	0
intron_9_132298312_132300630	ENSG00000107290.13	0.50867	13	2	0.2352	Uterus	0.656	Liver	12.0024	2.90222e-17	0.997642	0.445442	1.18707	1.0437	0.206801	2	0
intron_9_132298312_132300630	ENSG00000107290.13	0.50867	13	2	0.2352	Uterus	0.656	Liver	12.0024	2.90222e-17	0.997642	0.445442	1.18707	1.0437	0.206801	2	0
intron_9_132386621_132388139	ENSG00000125482.12	0.856329	18	2	0.5841	Skin_Not_Sun_Exposed_Suprapubic	0.806649	Adipose_Subcutaneous	17.3708	6.22557e-18	0.629217	-0.547406	-0.244752	-0.261566	0.0713363	2	0
intron_9_132388228_132390597	ENSG00000125482.12	0.7097	49	1	0.7097	Artery_Aorta	0.7097	Adipose_Subcutaneous	49	9.60372e-16	49	-0.372259	0.372259	0.15954	0.339824	1	0
intron_9_132388228_132390597	ENSG00000125482.12	0.7097	49	1	0.7097	Artery_Aorta	0.7097	Adipose_Subcutaneous	49	9.60372e-16	49	-0.372259	0.372259	0.15954	0.339824	1	0
intron_9_132388228_132390597	ENSG00000125482.12	0.7097	49	1	0.7097	Artery_Aorta	0.7097	Adipose_Subcutaneous	49	9.60372e-16	49	-0.372259	0.372259	0.15954	0.339824	1	0
intron_9_132388228_132390597	ENSG00000125482.12	0.7097	49	1	0.7097	Artery_Aorta	0.7097	Adipose_Subcutaneous	49	9.60372e-16	49	-0.372259	0.372259	0.15954	0.339824	1	0
intron_9_132388228_132390597	ENSG00000125482.12	0.7097	49	1	0.7097	Artery_Aorta	0.7097	Adipose_Subcutaneous	49	9.60372e-16	49	-0.372259	0.372259	0.15954	0.339824	1	0
intron_9_132388228_132390597	ENSG00000125482.12	0.7097	49	1	0.7097	Artery_Aorta	0.7097	Adipose_Subcutaneous	49	9.60372e-16	49	-0.372259	0.372259	0.15954	0.339824	1	0
intron_9_132388228_132390597	ENSG00000125482.12	0.7097	49	1	0.7097	Artery_Aorta	0.7097	Adipose_Subcutaneous	49	9.60372e-16	49	-0.372259	0.372259	0.15954	0.339824	1	0
intron_9_132388228_132390604	ENSG00000125482.12	0.7097	49	1	0.7097	Brain_Anterior_cingulate_cortex_BA24	0.7097	Brain_Cerebellum	49	1.09596e-15	49	-0.372259	0.372259	-0.129151	0.352755	1	0
intron_9_132388228_132390604	ENSG00000125482.12	0.7097	49	1	0.7097	Brain_Anterior_cingulate_cortex_BA24	0.7097	Brain_Cerebellum	49	1.09596e-15	49	-0.372259	0.372259	-0.129151	0.352755	1	0
intron_9_132388228_132390604	ENSG00000125482.12	0.7097	49	1	0.7097	Brain_Anterior_cingulate_cortex_BA24	0.7097	Brain_Cerebellum	49	1.09596e-15	49	-0.372259	0.372259	-0.129151	0.352755	1	0
intron_9_132388228_132390604	ENSG00000125482.12	0.7097	49	1	0.7097	Brain_Anterior_cingulate_cortex_BA24	0.7097	Brain_Cerebellum	49	1.09596e-15	49	-0.372259	0.372259	-0.129151	0.352755	1	0
intron_9_132388228_132390604	ENSG00000125482.12	0.7097	49	1	0.7097	Brain_Anterior_cingulate_cortex_BA24	0.7097	Brain_Cerebellum	49	1.09596e-15	49	-0.372259	0.372259	-0.129151	0.352755	1	0
intron_9_132388228_132390604	ENSG00000125482.12	0.7097	49	1	0.7097	Brain_Anterior_cingulate_cortex_BA24	0.7097	Brain_Cerebellum	49	1.09596e-15	49	-0.372259	0.372259	-0.129151	0.352755	1	0
intron_9_132388228_132390604	ENSG00000125482.12	0.7097	49	1	0.7097	Brain_Anterior_cingulate_cortex_BA24	0.7097	Brain_Cerebellum	49	1.09596e-15	49	-0.372259	0.372259	-0.129151	0.352755	1	0
intron_9_132400258_132401455	ENSG00000125482.12	0.7453	45	1	0.7453	Adipose_Subcutaneous	0.7453	Artery_Aorta	45	1.37962e-15	45	-0.324843	0.324843	-0.252656	0.206484	1	0
intron_9_132400258_132401455	ENSG00000125482.12	0.7453	45	1	0.7453	Adipose_Subcutaneous	0.7453	Artery_Aorta	45	1.37962e-15	45	-0.324843	0.324843	-0.252656	0.206484	1	0
intron_9_132400258_132401455	ENSG00000125482.12	0.7453	45	1	0.7453	Adipose_Subcutaneous	0.7453	Artery_Aorta	45	1.37962e-15	45	-0.324843	0.324843	-0.252656	0.206484	1	0
intron_9_132400258_132401455	ENSG00000125482.12	0.7453	45	1	0.7453	Adipose_Subcutaneous	0.7453	Artery_Aorta	45	1.37962e-15	45	-0.324843	0.324843	-0.252656	0.206484	1	0
intron_9_132400258_132401455	ENSG00000125482.12	0.7453	45	1	0.7453	Adipose_Subcutaneous	0.7453	Artery_Aorta	45	1.37962e-15	45	-0.324843	0.324843	-0.252656	0.206484	1	0
intron_9_132402828_132406790	ENSG00000125482.12	0.1784	14	1	0.1784	Ovary	0.1784	Brain_Amygdala	14	1.51282e-17	14	-1.3457	1.3457	1.58603e-17	1.3965	1	0
intron_9_13250372_13276574	ENSG00000107186.16	0.965522	12	1	0.965522	Brain_Cerebellum	0.965522	Adipose_Visceral_Omentum	12	1.80012e-33	12	-0.0432256	0.0432256	0.0360213	0.0249563	1	0
intron_9_13250372_13276574	ENSG00000234740.1	0.965522	12	1	0.965522	Brain_Cerebellum	0.965522	Adipose_Visceral_Omentum	12	1.80012e-33	12	-0.0432256	0.0432256	0.0360213	0.0249563	1	0
intron_9_13250372_13279400	ENSG00000107186.16	0.4606	2	1	0.4606	Cells_Cultured_fibroblasts	0.4606	Adipose_Visceral_Omentum	2	3.53145e-16	2	-0.737859	-0.737859	-0.737859	1.11022e-16	1	0
intron_9_13250372_13279400	ENSG00000234740.1	0.4606	2	1	0.4606	Cells_Cultured_fibroblasts	0.4606	Adipose_Visceral_Omentum	2	3.53145e-16	2	-0.737859	-0.737859	-0.737859	1.11022e-16	1	0
intron_9_132543047_132544681	ENSG00000188523.8	0.562637	1	1	0.562637	Heart_Atrial_Appendage	0.562637	Heart_Atrial_Appendage	1	1	1	-0.578929	-0.578929	-0.578929	NA	1	0
intron_9_132543047_132572388	ENSG00000188523.8	0.0180532	2	1	0.0180532	Heart_Left_Ventricle	0.0180532	Heart_Left_Ventricle	2	3.3547e-17	2	-2.36453	-2.36453	-2.36453	0	1	0
intron_9_132612255_132618330	ENSG00000125485.17	0.22236	26	2	0.02726	Artery_Tibial	0.6076	Adrenal_Gland	18.0264	4.13091e-16	7.7398	0.513502	2.20777	1.16113	0.620234	2	0
intron_9_132612255_132618330	ENSG00000125485.17	0.22236	26	2	0.02726	Artery_Tibial	0.6076	Adrenal_Gland	18.0264	4.13091e-16	7.7398	0.513502	2.20777	1.16113	0.620234	2	0
intron_9_132612255_132618330	ENSG00000125485.17	0.22236	26	2	0.02726	Artery_Tibial	0.6076	Adrenal_Gland	18.0264	4.13091e-16	7.7398	0.513502	2.20777	1.16113	0.620234	2	0
intron_9_132612255_132618330	ENSG00000125485.17	0.22236	26	2	0.02726	Artery_Tibial	0.6076	Adrenal_Gland	18.0264	4.13091e-16	7.7398	0.513502	2.20777	1.16113	0.620234	2	0
intron_9_132612255_132618330	ENSG00000125485.17	0.22236	26	2	0.02726	Artery_Tibial	0.6076	Adrenal_Gland	18.0264	4.13091e-16	7.7398	0.513502	2.20777	1.16113	0.620234	2	0
intron_9_132612255_132630264	ENSG00000125485.17	0.140304	9	3	0.04017	Minor_Salivary_Gland	0.6076	Brain_Caudate_basal_ganglia	4.62643	9.74639e-18	0.765428	-2.052	0.513502	-0.854694	1.30416	3	0
intron_9_132618441_132625664	ENSG00000125485.17	0.0241049	9	1	0.015683	Breast_Mammary_Tissue	0.02726	Artery_Aorta	8.77822	1.08581e-19	8.77822	-2.41621	-2.20777	-2.23093	0.0694788	1	0
intron_9_132625745_132630264	ENSG00000125485.17	0.106999	37	2	0.0301404	Brain_Cerebellum	0.227749	Ovary	23.2749	3.18529e-16	13.16	-2.16824	1.80959	-1.47025	0.78739	2	0
intron_9_132625745_132630264	ENSG00000125485.17	0.106999	37	2	0.0301404	Brain_Cerebellum	0.227749	Ovary	23.2749	3.18529e-16	13.16	-2.16824	1.80959	-1.47025	0.78739	2	0
intron_9_132625745_132630264	ENSG00000125485.17	0.106999	37	2	0.0301404	Brain_Cerebellum	0.227749	Ovary	23.2749	3.18529e-16	13.16	-2.16824	1.80959	-1.47025	0.78739	2	0
intron_9_132625745_132630264	ENSG00000125485.17	0.106999	37	2	0.0301404	Brain_Cerebellum	0.227749	Ovary	23.2749	3.18529e-16	13.16	-2.16824	1.80959	-1.47025	0.78739	2	0
intron_9_132625745_132630264	ENSG00000125485.17	0.106999	37	2	0.0301404	Brain_Cerebellum	0.227749	Ovary	23.2749	3.18529e-16	13.16	-2.16824	1.80959	-1.47025	0.78739	2	0
intron_9_132630403_132632041	ENSG00000125485.17	0.151542	12	2	0.07587	Esophagus_Mucosa	0.2688	Brain_Caudate_basal_ganglia	10.0836	3.44897e-31	1.91638	-1.10583	1.77517	1.29339	1.12068	2	0
intron_9_132630403_132632041	ENSG00000125485.17	0.151542	12	2	0.07587	Esophagus_Mucosa	0.2688	Brain_Caudate_basal_ganglia	10.0836	3.44897e-31	1.91638	-1.10583	1.77517	1.29339	1.12068	2	0
intron_9_132652492_132658671	ENSG00000125485.17	0.08055	32	1	0.08055	Adipose_Visceral_Omentum	0.08055	Adrenal_Gland	32	1.5082e-15	32	-1.7475	1.7475	-1.09219	1.38597	1	0
intron_9_132679803_132683563	ENSG00000125484.11	0.157613	30	2	0.301858	Brain_Cerebellar_Hemisphere	0.453435	Testis	28.5774	2.6925e-15	1.42263	-1.03246	1.03246	-0.262677	1.0037	2	0
intron_9_132679803_132683563	ENSG00000125484.11	0.157613	30	2	0.301858	Brain_Cerebellar_Hemisphere	0.453435	Testis	28.5774	2.6925e-15	1.42263	-1.03246	1.03246	-0.262677	1.0037	2	0
intron_9_132679803_132683563	ENSG00000125484.11	0.157613	30	2	0.301858	Brain_Cerebellar_Hemisphere	0.453435	Testis	28.5774	2.6925e-15	1.42263	-1.03246	1.03246	-0.262677	1.0037	2	0
intron_9_132828726_132854857	ENSG00000165695.9	0.94557	23	1	0.8244	Thyroid	0.9511	Brain_Anterior_cingulate_cortex_BA24	22.9794	4.36243e-18	22.9794	-0.221889	-0.0613255	-0.0683065	0.0334799	1	0
intron_9_132884091_132887369	ENSG00000165698.15	0.28519	4	2	0.2218	Small_Intestine_Terminal_Ileum	0.3037	Adipose_Visceral_Omentum	3.00042	6.3115e-17	0.99958	-1.22176	-1.02853	-1.07684	0.0966123	2	0
intron_9_132902787_132903651	ENSG00000165699.13	0.107175	2	2	0.03531	Adipose_Visceral_Omentum	0.9661	Artery_Aorta	1.0703	0.929701	0.929701	-2.10479	0.0425001	-1.03114	1.51836	2	0
intron_9_132904454_132905581	ENSG00000165699.13	0.250144	13	1	0.250144	Artery_Tibial	0.250144	Artery_Coronary	13	2.3134e-19	13	-1.15	1.15	-0.973076	0.637904	1	0
intron_9_132910689_132911002	ENSG00000165699.13	0.238213	47	1	0.02532	Esophagus_Gastroesophageal_Junction	0.3277	Brain_Anterior_cingulate_cortex_BA24	46.2134	1.29494e-15	46.2134	0.978757	2.23649	1.17374	0.330067	1	0
intron_9_132910689_132911002	ENSG00000165699.13	0.238213	47	1	0.02532	Esophagus_Gastroesophageal_Junction	0.3277	Brain_Anterior_cingulate_cortex_BA24	46.2134	1.29494e-15	46.2134	0.978757	2.23649	1.17374	0.330067	1	0
intron_9_132910689_132911002	ENSG00000165699.13	0.238213	47	1	0.02532	Esophagus_Gastroesophageal_Junction	0.3277	Brain_Anterior_cingulate_cortex_BA24	46.2134	1.29494e-15	46.2134	0.978757	2.23649	1.17374	0.330067	1	0
intron_9_132910689_132911002	ENSG00000165699.13	0.238213	47	1	0.02532	Esophagus_Gastroesophageal_Junction	0.3277	Brain_Anterior_cingulate_cortex_BA24	46.2134	1.29494e-15	46.2134	0.978757	2.23649	1.17374	0.330067	1	0
intron_9_132910689_132911002	ENSG00000165699.13	0.238213	47	1	0.02532	Esophagus_Gastroesophageal_Junction	0.3277	Brain_Anterior_cingulate_cortex_BA24	46.2134	1.29494e-15	46.2134	0.978757	2.23649	1.17374	0.330067	1	0
intron_9_132910689_132911002	ENSG00000165699.13	0.238213	47	1	0.02532	Esophagus_Gastroesophageal_Junction	0.3277	Brain_Anterior_cingulate_cortex_BA24	46.2134	1.29494e-15	46.2134	0.978757	2.23649	1.17374	0.330067	1	0
intron_9_132910692_132911002	ENSG00000165699.13	0.0813233	48	2	0.02532	Esophagus_Gastroesophageal_Junction	0.70195	Skin_Sun_Exposed_Lower_leg	46.0318	1.25768e-15	1.87958	-2.23649	0.748222	-1.17171	0.456775	2	0
intron_9_132910692_132911002	ENSG00000165699.13	0.0813233	48	2	0.02532	Esophagus_Gastroesophageal_Junction	0.70195	Skin_Sun_Exposed_Lower_leg	46.0318	1.25768e-15	1.87958	-2.23649	0.748222	-1.17171	0.456775	2	0
intron_9_132910692_132911002	ENSG00000165699.13	0.0813233	48	2	0.02532	Esophagus_Gastroesophageal_Junction	0.70195	Skin_Sun_Exposed_Lower_leg	46.0318	1.25768e-15	1.87958	-2.23649	0.748222	-1.17171	0.456775	2	0
intron_9_132910692_132911002	ENSG00000165699.13	0.0813233	48	2	0.02532	Esophagus_Gastroesophageal_Junction	0.70195	Skin_Sun_Exposed_Lower_leg	46.0318	1.25768e-15	1.87958	-2.23649	0.748222	-1.17171	0.456775	2	0
intron_9_132910692_132911002	ENSG00000165699.13	0.0813233	48	2	0.02532	Esophagus_Gastroesophageal_Junction	0.70195	Skin_Sun_Exposed_Lower_leg	46.0318	1.25768e-15	1.87958	-2.23649	0.748222	-1.17171	0.456775	2	0
intron_9_132910692_132911002	ENSG00000165699.13	0.0813233	48	2	0.02532	Esophagus_Gastroesophageal_Junction	0.70195	Skin_Sun_Exposed_Lower_leg	46.0318	1.25768e-15	1.87958	-2.23649	0.748222	-1.17171	0.456775	2	0
intron_9_132910692_132911002	ENSG00000165699.13	0.0813233	48	2	0.02532	Esophagus_Gastroesophageal_Junction	0.70195	Skin_Sun_Exposed_Lower_leg	46.0318	1.25768e-15	1.87958	-2.23649	0.748222	-1.17171	0.456775	2	0
intron_9_132911568_132912282	ENSG00000165699.13	0.02532	2	1	0.02532	Adipose_Visceral_Omentum	0.02532	Adipose_Visceral_Omentum	2	3.3547e-17	2	-2.23649	2.23649	0	3.16287	1	0
intron_9_132912457_132921363	ENSG00000165699.13	0.3207	11	1	0.3207	Esophagus_Muscularis	0.3207	Adipose_Visceral_Omentum	11	2.46859e-17	11	-0.99302	0.99302	0.812471	0.598814	1	0
intron_9_132912457_132921363	ENSG00000165699.13	0.3207	11	1	0.3207	Esophagus_Muscularis	0.3207	Adipose_Visceral_Omentum	11	2.46859e-17	11	-0.99302	0.99302	0.812471	0.598814	1	0
intron_9_132925739_132927201	ENSG00000165699.13	0.068	34	1	0.068	Cells_Cultured_fibroblasts	0.068	Adipose_Subcutaneous	34	1.50249e-15	34	-1.82501	1.82501	-1.71765	0.625972	1	0
intron_9_132925739_132927201	ENSG00000165699.13	0.068	34	1	0.068	Cells_Cultured_fibroblasts	0.068	Adipose_Subcutaneous	34	1.50249e-15	34	-1.82501	1.82501	-1.71765	0.625972	1	0
intron_9_132925739_132927201	ENSG00000165699.13	0.068	34	1	0.068	Cells_Cultured_fibroblasts	0.068	Adipose_Subcutaneous	34	1.50249e-15	34	-1.82501	1.82501	-1.71765	0.625972	1	0
intron_9_132925739_132927201	ENSG00000165699.13	0.068	34	1	0.068	Cells_Cultured_fibroblasts	0.068	Adipose_Subcutaneous	34	1.50249e-15	34	-1.82501	1.82501	-1.71765	0.625972	1	0
intron_9_132925739_132927201	ENSG00000165699.13	0.068	34	1	0.068	Cells_Cultured_fibroblasts	0.068	Adipose_Subcutaneous	34	1.50249e-15	34	-1.82501	1.82501	-1.71765	0.625972	1	0
intron_9_132927304_132928767	ENSG00000165699.13	0.01774	9	1	0.01774	Skin_Not_Sun_Exposed_Suprapubic	0.01774	Artery_Coronary	9	7.47454e-33	9	-2.371	2.371	0.790334	2.371	1	0
intron_9_132927304_132928767	ENSG00000165699.13	0.01774	9	1	0.01774	Skin_Not_Sun_Exposed_Suprapubic	0.01774	Artery_Coronary	9	7.47454e-33	9	-2.371	2.371	0.790334	2.371	1	0
intron_9_132989907_132990872	ENSG00000165702.13	0.986	1	1	0.986	Whole_Blood	0.986	Whole_Blood	1	1	1	-0.0175473	-0.0175473	-0.0175473	NA	1	0
intron_9_133030910_133042087	ENSG00000148308.17	0.222134	34	1	0.2221	Adipose_Visceral_Omentum	0.244938	Pituitary	33.9119	5.36902e-16	33.9119	-1.22096	-1.16273	-1.21925	0.00998626	1	0
intron_9_133030910_133042087	ENSG00000148308.17	0.222134	34	1	0.2221	Adipose_Visceral_Omentum	0.244938	Pituitary	33.9119	5.36902e-16	33.9119	-1.22096	-1.16273	-1.21925	0.00998626	1	0
intron_9_133030910_133042087	ENSG00000148308.17	0.222134	34	1	0.2221	Adipose_Visceral_Omentum	0.244938	Pituitary	33.9119	5.36902e-16	33.9119	-1.22096	-1.16273	-1.21925	0.00998626	1	0
intron_9_133030910_133042087	ENSG00000148308.17	0.222134	34	1	0.2221	Adipose_Visceral_Omentum	0.244938	Pituitary	33.9119	5.36902e-16	33.9119	-1.22096	-1.16273	-1.21925	0.00998626	1	0
intron_9_133043926_133050783	ENSG00000148308.17	0.2189	48	1	0.2189	Brain_Cortex	0.2189	Artery_Aorta	48	1.03803e-15	48	-1.22946	1.22946	-0.20491	1.22509	1	0
intron_9_133043926_133050783	ENSG00000148308.17	0.2189	48	1	0.2189	Brain_Cortex	0.2189	Artery_Aorta	48	1.03803e-15	48	-1.22946	1.22946	-0.20491	1.22509	1	0
intron_9_133043926_133050783	ENSG00000148308.17	0.2189	48	1	0.2189	Brain_Cortex	0.2189	Artery_Aorta	48	1.03803e-15	48	-1.22946	1.22946	-0.20491	1.22509	1	0
intron_9_133043926_133050783	ENSG00000148308.17	0.2189	48	1	0.2189	Brain_Cortex	0.2189	Artery_Aorta	48	1.03803e-15	48	-1.22946	1.22946	-0.20491	1.22509	1	0
intron_9_133043926_133050783	ENSG00000148308.17	0.2189	48	1	0.2189	Brain_Cortex	0.2189	Artery_Aorta	48	1.03803e-15	48	-1.22946	1.22946	-0.20491	1.22509	1	0
intron_9_133043926_133050783	ENSG00000148308.17	0.2189	48	1	0.2189	Brain_Cortex	0.2189	Artery_Aorta	48	1.03803e-15	48	-1.22946	1.22946	-0.20491	1.22509	1	0
intron_9_133043926_133050783	ENSG00000148308.17	0.2189	48	1	0.2189	Brain_Cortex	0.2189	Artery_Aorta	48	1.03803e-15	48	-1.22946	1.22946	-0.20491	1.22509	1	0
intron_9_133098762_133099466	ENSG00000160271.14	0.333521	25	2	0.474815	Brain_Cerebellar_Hemisphere	0.971614	Adipose_Visceral_Omentum	23.695	1.80805e-18	1.30498	-0.292637	0.714666	0.0617733	0.341603	2	0
intron_9_133098762_133099466	ENSG00000160271.14	0.333521	25	2	0.474815	Brain_Cerebellar_Hemisphere	0.971614	Adipose_Visceral_Omentum	23.695	1.80805e-18	1.30498	-0.292637	0.714666	0.0617733	0.341603	2	0
intron_9_133098762_133100268	ENSG00000160271.14	0.413834	42	2	0.2483	Adrenal_Gland	0.9631	Whole_Blood	37.5166	7.52471e-16	3.42741	-1.15449	0.292637	-0.169656	0.417473	2	0
intron_9_133098762_133100268	ENSG00000160271.14	0.413834	42	2	0.2483	Adrenal_Gland	0.9631	Whole_Blood	37.5166	7.52471e-16	3.42741	-1.15449	0.292637	-0.169656	0.417473	2	0
intron_9_133098762_133100268	ENSG00000160271.14	0.413834	42	2	0.2483	Adrenal_Gland	0.9631	Whole_Blood	37.5166	7.52471e-16	3.42741	-1.15449	0.292637	-0.169656	0.417473	2	0
intron_9_133098762_133100268	ENSG00000160271.14	0.413834	42	2	0.2483	Adrenal_Gland	0.9631	Whole_Blood	37.5166	7.52471e-16	3.42741	-1.15449	0.292637	-0.169656	0.417473	2	0
intron_9_133098762_133100268	ENSG00000160271.14	0.413834	42	2	0.2483	Adrenal_Gland	0.9631	Whole_Blood	37.5166	7.52471e-16	3.42741	-1.15449	0.292637	-0.169656	0.417473	2	0
intron_9_133099501_133100268	ENSG00000160271.14	0.356476	17	2	0.153538	Esophagus_Gastroesophageal_Junction	0.7698	Esophagus_Mucosa	16.1037	6.05338e-18	0.896325	-1.42715	1.42715	0.318585	1.39078	2	0
intron_9_133100382_133100496	ENSG00000160271.14	0.0751165	25	2	0.03439	Brain_Cortex	0.915571	Whole_Blood	18.1074	3.28998e-17	6.7125	-0.953573	2.11547	0.292094	1.1747	2	0
intron_9_133100382_133100496	ENSG00000160271.14	0.0751165	25	2	0.03439	Brain_Cortex	0.915571	Whole_Blood	18.1074	3.28998e-17	6.7125	-0.953573	2.11547	0.292094	1.1747	2	0
intron_9_133100382_133100496	ENSG00000160271.14	0.0751165	25	2	0.03439	Brain_Cortex	0.915571	Whole_Blood	18.1074	3.28998e-17	6.7125	-0.953573	2.11547	0.292094	1.1747	2	0
intron_9_133100382_133101520	ENSG00000160271.14	0.071084	25	2	0.03439	Brain_Cortex	0.846927	Skin_Sun_Exposed_Lower_leg	18.8739	8.99491e-18	5.975	-2.11547	0.953573	-0.0710176	1.17525	2	0
intron_9_133100382_133101520	ENSG00000160271.14	0.071084	25	2	0.03439	Brain_Cortex	0.846927	Skin_Sun_Exposed_Lower_leg	18.8739	8.99491e-18	5.975	-2.11547	0.953573	-0.0710176	1.17525	2	0
intron_9_133100382_133101520	ENSG00000160271.14	0.071084	25	2	0.03439	Brain_Cortex	0.846927	Skin_Sun_Exposed_Lower_leg	18.8739	8.99491e-18	5.975	-2.11547	0.953573	-0.0710176	1.17525	2	0
intron_9_133102139_133102476	ENSG00000160271.14	0.3403	20	1	0.3403	Adipose_Subcutaneous	0.3403	Adrenal_Gland	20	8.65723e-18	20	-0.953573	0.953573	-0.762858	0.587007	1	0
intron_9_133102139_133102476	ENSG00000160271.14	0.3403	20	1	0.3403	Adipose_Subcutaneous	0.3403	Adrenal_Gland	20	8.65723e-18	20	-0.953573	0.953573	-0.762858	0.587007	1	0
intron_9_133102139_133102476	ENSG00000160271.14	0.3403	20	1	0.3403	Adipose_Subcutaneous	0.3403	Adrenal_Gland	20	8.65723e-18	20	-0.953573	0.953573	-0.762858	0.587007	1	0
intron_9_133103262_133103747	ENSG00000160271.14	0.0896809	31	1	0.08935	Adrenal_Gland	0.7862	Brain_Hippocampus	30.0126	6.86271e-16	30.0126	-1.69884	1.69884	1.21438	1.16817	1	0
intron_9_133103262_133103747	ENSG00000160271.14	0.0896809	31	1	0.08935	Adrenal_Gland	0.7862	Brain_Hippocampus	30.0126	6.86271e-16	30.0126	-1.69884	1.69884	1.21438	1.16817	1	0
intron_9_133103262_133103751	ENSG00000160271.14	0.0896698	32	1	0.08935	Adrenal_Gland	0.7862	Brain_Hippocampus	31.0125	4.67988e-16	31.0125	-1.69884	1.69884	-1.44187	0.861607	1	0
intron_9_133103262_133103751	ENSG00000160271.14	0.0896698	32	1	0.08935	Adrenal_Gland	0.7862	Brain_Hippocampus	31.0125	4.67988e-16	31.0125	-1.69884	1.69884	-1.44187	0.861607	1	0
intron_9_133104331_133104448	ENSG00000160271.14	0.864197	38	2	0.282537	Artery_Tibial	0.971348	Ovary	35.8555	6.94905e-16	1.57824	-1.07464	0.0462638	-0.175035	0.241092	2	0
intron_9_133104331_133104448	ENSG00000160271.14	0.864197	38	2	0.282537	Artery_Tibial	0.971348	Ovary	35.8555	6.94905e-16	1.57824	-1.07464	0.0462638	-0.175035	0.241092	2	0
intron_9_133104331_133104448	ENSG00000160271.14	0.864197	38	2	0.282537	Artery_Tibial	0.971348	Ovary	35.8555	6.94905e-16	1.57824	-1.07464	0.0462638	-0.175035	0.241092	2	0
intron_9_133104331_133104448	ENSG00000160271.14	0.864197	38	2	0.282537	Artery_Tibial	0.971348	Ovary	35.8555	6.94905e-16	1.57824	-1.07464	0.0462638	-0.175035	0.241092	2	0
intron_9_133104331_133104448	ENSG00000160271.14	0.864197	38	2	0.282537	Artery_Tibial	0.971348	Ovary	35.8555	6.94905e-16	1.57824	-1.07464	0.0462638	-0.175035	0.241092	2	0
intron_9_133104331_133105240	ENSG00000160271.14	0.906	12	1	0.906	Adipose_Subcutaneous	0.906	Adipose_Visceral_Omentum	12	1.60248e-33	12	-0.118085	-0.118085	-0.118085	7.24744e-18	1	0
intron_9_133104331_133105240	ENSG00000160271.14	0.906	12	1	0.906	Adipose_Subcutaneous	0.906	Adipose_Visceral_Omentum	12	1.60248e-33	12	-0.118085	-0.118085	-0.118085	7.24744e-18	1	0
intron_9_133104331_133105932	ENSG00000160271.14	0.904518	45	1	0.7558	Brain_Cerebellar_Hemisphere	0.975547	Spleen	44.7003	1.16184e-15	44.7003	-0.0306525	0.311001	0.119067	0.0367102	1	0
intron_9_133104331_133105932	ENSG00000160271.14	0.904518	45	1	0.7558	Brain_Cerebellar_Hemisphere	0.975547	Spleen	44.7003	1.16184e-15	44.7003	-0.0306525	0.311001	0.119067	0.0367102	1	0
intron_9_133104331_133105932	ENSG00000160271.14	0.904518	45	1	0.7558	Brain_Cerebellar_Hemisphere	0.975547	Spleen	44.7003	1.16184e-15	44.7003	-0.0306525	0.311001	0.119067	0.0367102	1	0
intron_9_133104331_133105932	ENSG00000160271.14	0.904518	45	1	0.7558	Brain_Cerebellar_Hemisphere	0.975547	Spleen	44.7003	1.16184e-15	44.7003	-0.0306525	0.311001	0.119067	0.0367102	1	0
intron_9_133104331_133105932	ENSG00000160271.14	0.904518	45	1	0.7558	Brain_Cerebellar_Hemisphere	0.975547	Spleen	44.7003	1.16184e-15	44.7003	-0.0306525	0.311001	0.119067	0.0367102	1	0
intron_9_133104331_133105932	ENSG00000160271.14	0.904518	45	1	0.7558	Brain_Cerebellar_Hemisphere	0.975547	Spleen	44.7003	1.16184e-15	44.7003	-0.0306525	0.311001	0.119067	0.0367102	1	0
intron_9_133104644_133105932	ENSG00000160271.14	0.848929	24	1	0.7558	Kidney_Cortex	0.906	Adrenal_Gland	23.9808	1.08904e-17	23.9808	-0.311001	-0.118085	-0.190429	0.0954035	1	0
intron_9_133104644_133105932	ENSG00000160271.14	0.848929	24	1	0.7558	Kidney_Cortex	0.906	Adrenal_Gland	23.9808	1.08904e-17	23.9808	-0.311001	-0.118085	-0.190429	0.0954035	1	0
intron_9_133104647_133105932	ENSG00000160271.14	0.910085	29	2	0.743943	Adrenal_Gland	0.944726	Ovary	27.4468	5.56228e-16	1.28021	-0.311001	0.326637	-0.157001	0.173831	2	0
intron_9_133104647_133105932	ENSG00000160271.14	0.910085	29	2	0.743943	Adrenal_Gland	0.944726	Ovary	27.4468	5.56228e-16	1.28021	-0.311001	0.326637	-0.157001	0.173831	2	0
intron_9_133104647_133105932	ENSG00000160271.14	0.910085	29	2	0.743943	Adrenal_Gland	0.944726	Ovary	27.4468	5.56228e-16	1.28021	-0.311001	0.326637	-0.157001	0.173831	2	0
intron_9_133105345_133105932	ENSG00000160271.14	0.7558	4	1	0.7558	Skin_Not_Sun_Exposed_Suprapubic	0.7558	Adipose_Subcutaneous	4	5.27486e-33	4	-0.311001	-0.311001	-0.311001	3.20494e-17	1	0
intron_9_133105514_133105932	ENSG00000160271.14	0.503872	6	2	0.362179	Adipose_Subcutaneous	0.7558	Skin_Sun_Exposed_Lower_leg	5.7014	4.87021e-17	0.298597	-0.911221	-0.311001	-0.411037	0.245039	2	0
intron_9_133106748_133107085	ENSG00000160271.14	0.229139	9	2	0.08607	Brain_Substantia_nigra	0.5921	Cells_Cultured_fibroblasts	6.53484	9.81549e-19	2.46516	-1.7165	1.7165	-0.547919	0.99119	2	0
intron_9_133106748_133107085	ENSG00000160271.14	0.229139	9	2	0.08607	Brain_Substantia_nigra	0.5921	Cells_Cultured_fibroblasts	6.53484	9.81549e-19	2.46516	-1.7165	1.7165	-0.547919	0.99119	2	0
intron_9_133106748_133107085	ENSG00000160271.14	0.229139	9	2	0.08607	Brain_Substantia_nigra	0.5921	Cells_Cultured_fibroblasts	6.53484	9.81549e-19	2.46516	-1.7165	1.7165	-0.547919	0.99119	2	0
intron_9_133106748_133107988	ENSG00000160271.14	0.624381	3	1	0.5921	Adipose_Visceral_Omentum	0.6911	Lung	3	2.11126e-48	3	0.397363	0.535795	0.489651	0.0799241	1	0
intron_9_133107300_133107988	ENSG00000160271.14	0.379261	12	3	0.08607	Brain_Substantia_nigra	0.6911	Adipose_Subcutaneous	7.81888	4.07633e-17	0.967017	-1.7165	1.7165	0.485569	0.975493	3	0
intron_9_133107300_133107988	ENSG00000160271.14	0.379261	12	3	0.08607	Brain_Substantia_nigra	0.6911	Adipose_Subcutaneous	7.81888	4.07633e-17	0.967017	-1.7165	1.7165	0.485569	0.975493	3	0
intron_9_133107300_133107988	ENSG00000160271.14	0.379261	12	3	0.08607	Brain_Substantia_nigra	0.6911	Adipose_Subcutaneous	7.81888	4.07633e-17	0.967017	-1.7165	1.7165	0.485569	0.975493	3	0
intron_9_133107300_133107988	ENSG00000160271.14	0.379261	12	3	0.08607	Brain_Substantia_nigra	0.6911	Adipose_Subcutaneous	7.81888	4.07633e-17	0.967017	-1.7165	1.7165	0.485569	0.975493	3	0
intron_9_133108866_133109626	ENSG00000160271.14	0.748	18	1	0.748	Artery_Aorta	0.748	Brain_Cerebellar_Hemisphere	18	2.35603e-17	18	-0.321278	0.321278	0.071395	0.322326	1	0
intron_9_133109685_133110296	ENSG00000160271.14	0.759184	46	1	0.7585	Brain_Anterior_cingulate_cortex_BA24	0.7603	Brain_Cerebellum	45.9614	7.88133e-16	45.9614	-0.307451	-0.305087	-0.306423	0.00118501	1	0
intron_9_133109685_133110296	ENSG00000160271.14	0.759184	46	1	0.7585	Brain_Anterior_cingulate_cortex_BA24	0.7603	Brain_Cerebellum	45.9614	7.88133e-16	45.9614	-0.307451	-0.305087	-0.306423	0.00118501	1	0
intron_9_133109685_133110296	ENSG00000160271.14	0.759184	46	1	0.7585	Brain_Anterior_cingulate_cortex_BA24	0.7603	Brain_Cerebellum	45.9614	7.88133e-16	45.9614	-0.307451	-0.305087	-0.306423	0.00118501	1	0
intron_9_133109685_133110296	ENSG00000160271.14	0.759184	46	1	0.7585	Brain_Anterior_cingulate_cortex_BA24	0.7603	Brain_Cerebellum	45.9614	7.88133e-16	45.9614	-0.307451	-0.305087	-0.306423	0.00118501	1	0
intron_9_133109685_133110296	ENSG00000160271.14	0.759184	46	1	0.7585	Brain_Anterior_cingulate_cortex_BA24	0.7603	Brain_Cerebellum	45.9614	7.88133e-16	45.9614	-0.307451	-0.305087	-0.306423	0.00118501	1	0
intron_9_133109685_133110296	ENSG00000160271.14	0.759184	46	1	0.7585	Brain_Anterior_cingulate_cortex_BA24	0.7603	Brain_Cerebellum	45.9614	7.88133e-16	45.9614	-0.307451	-0.305087	-0.306423	0.00118501	1	0
intron_9_133109721_133110296	ENSG00000160271.14	0.759367	41	1	0.7585	Brain_Anterior_cingulate_cortex_BA24	0.7603	Brain_Hippocampus	40.9652	8.84368e-16	40.9652	0.305087	0.307451	0.306183	0.00119363	1	0
intron_9_133109721_133110296	ENSG00000160271.14	0.759367	41	1	0.7585	Brain_Anterior_cingulate_cortex_BA24	0.7603	Brain_Hippocampus	40.9652	8.84368e-16	40.9652	0.305087	0.307451	0.306183	0.00119363	1	0
intron_9_133109721_133110296	ENSG00000160271.14	0.759367	41	1	0.7585	Brain_Anterior_cingulate_cortex_BA24	0.7603	Brain_Hippocampus	40.9652	8.84368e-16	40.9652	0.305087	0.307451	0.306183	0.00119363	1	0
intron_9_133109721_133110296	ENSG00000160271.14	0.759367	41	1	0.7585	Brain_Anterior_cingulate_cortex_BA24	0.7603	Brain_Hippocampus	40.9652	8.84368e-16	40.9652	0.305087	0.307451	0.306183	0.00119363	1	0
intron_9_133109721_133110296	ENSG00000160271.14	0.759367	41	1	0.7585	Brain_Anterior_cingulate_cortex_BA24	0.7603	Brain_Hippocampus	40.9652	8.84368e-16	40.9652	0.305087	0.307451	0.306183	0.00119363	1	0
intron_9_133112152_133120972	ENSG00000160271.14	0.143484	12	4	0.0495992	Skin_Sun_Exposed_Lower_leg	0.770522	Nerve_Tibial	5.51678	3.63849e-18	0.603539	-1.11512	1.9634	0.449748	1.25002	4	0
intron_9_133112152_133120972	ENSG00000160271.14	0.143484	12	4	0.0495992	Skin_Sun_Exposed_Lower_leg	0.770522	Nerve_Tibial	5.51678	3.63849e-18	0.603539	-1.11512	1.9634	0.449748	1.25002	4	0
intron_9_133112152_133120972	ENSG00000148288.11	0.143484	12	4	0.0495992	Skin_Sun_Exposed_Lower_leg	0.770522	Nerve_Tibial	5.51678	3.63849e-18	0.603539	-1.11512	1.9634	0.449748	1.25002	4	0
intron_9_133154107_133155178	ENSG00000148288.11	0.7467	3	1	0.7467	Stomach	0.7467	Adrenal_Gland	3	2.11126e-48	3	-0.322994	-0.322994	-0.322994	3.92523e-17	1	0
intron_9_133154242_133155178	ENSG00000148288.11	0.70548	30	1	0.6042	Brain_Substantia_nigra	0.781345	Artery_Coronary	29.3307	7.32956e-16	29.3307	-0.51837	0.399194	-0.372432	0.174249	1	0
intron_9_133154242_133155178	ENSG00000160271.14	0.70548	30	1	0.6042	Brain_Substantia_nigra	0.781345	Artery_Coronary	29.3307	7.32956e-16	29.3307	-0.51837	0.399194	-0.372432	0.174249	1	0
intron_9_133154242_133155178	ENSG00000148288.11	0.70548	30	1	0.6042	Brain_Substantia_nigra	0.781345	Artery_Coronary	29.3307	7.32956e-16	29.3307	-0.51837	0.399194	-0.372432	0.174249	1	0
intron_9_133154242_133155178	ENSG00000148288.11	0.70548	30	1	0.6042	Brain_Substantia_nigra	0.781345	Artery_Coronary	29.3307	7.32956e-16	29.3307	-0.51837	0.399194	-0.372432	0.174249	1	0
intron_9_133154242_133155178	ENSG00000160271.14	0.70548	30	1	0.6042	Brain_Substantia_nigra	0.781345	Artery_Coronary	29.3307	7.32956e-16	29.3307	-0.51837	0.399194	-0.372432	0.174249	1	0
intron_9_133154261_133155178	ENSG00000148288.11	0.886861	31	2	0.7467	Adrenal_Gland	0.946483	Heart_Left_Ventricle	29.5281	9.76429e-16	1.47185	-0.149068	0.322994	0.143572	0.102307	2	0
intron_9_133154261_133155178	ENSG00000148288.11	0.886861	31	2	0.7467	Adrenal_Gland	0.946483	Heart_Left_Ventricle	29.5281	9.76429e-16	1.47185	-0.149068	0.322994	0.143572	0.102307	2	0
intron_9_133154261_133155178	ENSG00000160271.14	0.886861	31	2	0.7467	Adrenal_Gland	0.946483	Heart_Left_Ventricle	29.5281	9.76429e-16	1.47185	-0.149068	0.322994	0.143572	0.102307	2	0
intron_9_133154261_133155178	ENSG00000160271.14	0.886861	31	2	0.7467	Adrenal_Gland	0.946483	Heart_Left_Ventricle	29.5281	9.76429e-16	1.47185	-0.149068	0.322994	0.143572	0.102307	2	0
intron_9_133154261_133155178	ENSG00000148288.11	0.886861	31	2	0.7467	Adrenal_Gland	0.946483	Heart_Left_Ventricle	29.5281	9.76429e-16	1.47185	-0.149068	0.322994	0.143572	0.102307	2	0
intron_9_133155312_133155901	ENSG00000148288.11	0.672066	27	2	0.391403	Cells_EBV-transformed_lymphocytes	0.8815	Lung	26.0127	1.06863e-15	0.987277	-0.857076	0.149068	-0.00965941	0.224449	2	0
intron_9_133155312_133155901	ENSG00000148288.11	0.672066	27	2	0.391403	Cells_EBV-transformed_lymphocytes	0.8815	Lung	26.0127	1.06863e-15	0.987277	-0.857076	0.149068	-0.00965941	0.224449	2	0
intron_9_133155312_133155901	ENSG00000160271.14	0.672066	27	2	0.391403	Cells_EBV-transformed_lymphocytes	0.8815	Lung	26.0127	1.06863e-15	0.987277	-0.857076	0.149068	-0.00965941	0.224449	2	0
intron_9_133156102_133161467	ENSG00000148288.11	0.0978681	9	2	0.0595262	Colon_Transverse	0.609906	Adipose_Subcutaneous	8.09094	5.96822e-34	0.89282	-1.88429	1.0736	0.0410333	1.07163	2	0
intron_9_133156102_133161467	ENSG00000148288.11	0.0978681	9	2	0.0595262	Colon_Transverse	0.609906	Adipose_Subcutaneous	8.09094	5.96822e-34	0.89282	-1.88429	1.0736	0.0410333	1.07163	2	0
intron_9_133156102_133161467	ENSG00000148288.11	0.0978681	9	2	0.0595262	Colon_Transverse	0.609906	Adipose_Subcutaneous	8.09094	5.96822e-34	0.89282	-1.88429	1.0736	0.0410333	1.07163	2	0
intron_9_133156102_133161467	ENSG00000148288.11	0.0978681	9	2	0.0595262	Colon_Transverse	0.609906	Adipose_Subcutaneous	8.09094	5.96822e-34	0.89282	-1.88429	1.0736	0.0410333	1.07163	2	0
intron_9_133160251_133161467	ENSG00000148288.11	0.409255	33	2	0.178877	Colon_Transverse	0.4132	Prostate	29.1842	4.87492e-16	3.80237	-1.34422	-0.818275	-0.905542	0.190494	2	0
intron_9_133160251_133161467	ENSG00000148288.11	0.409255	33	2	0.178877	Colon_Transverse	0.4132	Prostate	29.1842	4.87492e-16	3.80237	-1.34422	-0.818275	-0.905542	0.190494	2	0
intron_9_133160251_133161467	ENSG00000148288.11	0.409255	33	2	0.178877	Colon_Transverse	0.4132	Prostate	29.1842	4.87492e-16	3.80237	-1.34422	-0.818275	-0.905542	0.190494	2	0
intron_9_133160251_133161467	ENSG00000148288.11	0.409255	33	2	0.178877	Colon_Transverse	0.4132	Prostate	29.1842	4.87492e-16	3.80237	-1.34422	-0.818275	-0.905542	0.190494	2	0
intron_9_133160251_133161467	ENSG00000148288.11	0.409255	33	2	0.178877	Colon_Transverse	0.4132	Prostate	29.1842	4.87492e-16	3.80237	-1.34422	-0.818275	-0.905542	0.190494	2	0
intron_9_133233609_133275162	ENSG00000175164.13	0.0789348	15	3	0.0597	Brain_Putamen_basal_ganglia	0.856624	Thyroid	9.49253	1.65198e-17	2.29975	-1.60999	1.883	-0.532243	1.29528	3	0
intron_9_133233609_133275162	ENSG00000175164.13	0.0789348	15	3	0.0597	Brain_Putamen_basal_ganglia	0.856624	Thyroid	9.49253	1.65198e-17	2.29975	-1.60999	1.883	-0.532243	1.29528	3	0
intron_9_133251152_133252478	ENSG00000175164.13	5.474e-05	15	3	0.000222818	Skin_Sun_Exposed_Lower_leg	0.777802	Kidney_Cortex	11.3108	1.24204e-17	1.16457	-1.02278	3.69163	1.25696	1.44182	3	0
intron_9_133251152_133252478	ENSG00000175164.13	5.474e-05	15	3	0.000222818	Skin_Sun_Exposed_Lower_leg	0.777802	Kidney_Cortex	11.3108	1.24204e-17	1.16457	-1.02278	3.69163	1.25696	1.44182	3	0
intron_9_133251152_133252478	ENSG00000175164.13	5.474e-05	15	3	0.000222818	Skin_Sun_Exposed_Lower_leg	0.777802	Kidney_Cortex	11.3108	1.24204e-17	1.16457	-1.02278	3.69163	1.25696	1.44182	3	0
intron_9_133251152_133275162	ENSG00000175164.13	7.59307e-06	17	3	5.606e-05	Nerve_Tibial	0.458711	Adrenal_Gland	13.0297	2.08584e-17	0.868819	-1.02278	4.02881	1.95978	1.62991	3	0
intron_9_133251152_133275162	ENSG00000175164.13	7.59307e-06	17	3	5.606e-05	Nerve_Tibial	0.458711	Adrenal_Gland	13.0297	2.08584e-17	0.868819	-1.02278	4.02881	1.95978	1.62991	3	0
intron_9_133256356_133257409	ENSG00000175164.13	1.36922e-06	18	4	3.17816e-06	Esophagus_Mucosa	0.9907	Adipose_Subcutaneous	12.5054	1.46368e-17	0.453693	0.0116561	4.65896	1.42208	1.78883	4	0
intron_9_133256356_133257409	ENSG00000175164.13	1.36922e-06	18	4	3.17816e-06	Esophagus_Mucosa	0.9907	Adipose_Subcutaneous	12.5054	1.46368e-17	0.453693	0.0116561	4.65896	1.42208	1.78883	4	0
intron_9_133257542_133258097	ENSG00000175164.13	1.55045e-05	19	3	6.16797e-08	Skin_Sun_Exposed_Lower_leg	0.9283	Pancreas	15.703	3.55188e-18	1.21054	0.0899839	5.41386	3.43233	1.25481	3	0
intron_9_133257542_133258097	ENSG00000175164.13	1.55045e-05	19	3	6.16797e-08	Skin_Sun_Exposed_Lower_leg	0.9283	Pancreas	15.703	3.55188e-18	1.21054	0.0899839	5.41386	3.43233	1.25481	3	0
intron_9_133258132_133259819	ENSG00000175164.13	2.08616e-06	20	3	9.394e-05	Lung	0.7786	Vagina	14.1622	3.19244e-17	1.22194	-3.90573	0.535795	-1.39663	1.46945	3	0
intron_9_133258132_133259819	ENSG00000175164.13	2.08616e-06	20	3	9.394e-05	Lung	0.7786	Vagina	14.1622	3.19244e-17	1.22194	-3.90573	0.535795	-1.39663	1.46945	3	0
intron_9_133258132_133259819	ENSG00000175164.13	2.08616e-06	20	3	9.394e-05	Lung	0.7786	Vagina	14.1622	3.19244e-17	1.22194	-3.90573	0.535795	-1.39663	1.46945	3	0
intron_9_133258132_133259819	ENSG00000175164.13	2.08616e-06	20	3	9.394e-05	Lung	0.7786	Vagina	14.1622	3.19244e-17	1.22194	-3.90573	0.535795	-1.39663	1.46945	3	0
intron_9_133259866_133261318	ENSG00000175164.13	0.000332002	21	4	0.1406	Prostate	0.953646	Ovary	14.359	1.56774e-18	0.706099	-1.17787	1.47356	0.32713	0.905277	4	0
intron_9_133259866_133261318	ENSG00000175164.13	0.000332002	21	4	0.1406	Prostate	0.953646	Ovary	14.359	1.56774e-18	0.706099	-1.17787	1.47356	0.32713	0.905277	4	0
intron_9_133259866_133261318	ENSG00000175164.13	0.000332002	21	4	0.1406	Prostate	0.953646	Ovary	14.359	1.56774e-18	0.706099	-1.17787	1.47356	0.32713	0.905277	4	0
intron_9_133259866_133261318	ENSG00000175164.13	0.000332002	21	4	0.1406	Prostate	0.953646	Ovary	14.359	1.56774e-18	0.706099	-1.17787	1.47356	0.32713	0.905277	4	0
intron_9_133261374_133262099	ENSG00000175164.13	1.66096e-05	14	3	0.00747087	Vagina	0.565499	Lung	12.3832	4.20053e-18	0.460406	-2.67509	1.09721	-0.485096	1.2969	3	0
intron_9_133261374_133262099	ENSG00000175164.13	1.66096e-05	14	3	0.00747087	Vagina	0.565499	Lung	12.3832	4.20053e-18	0.460406	-2.67509	1.09721	-0.485096	1.2969	3	0
intron_9_133262168_133275162	ENSG00000175164.13	4.42681e-05	26	4	7.426e-05	Spleen	0.979883	Heart_Atrial_Appendage	15.7263	5.08188e-16	1.6477	-3.96221	3.5737	0.159704	1.44296	4	0
intron_9_133262168_133275162	ENSG00000175164.13	4.42681e-05	26	4	7.426e-05	Spleen	0.979883	Heart_Atrial_Appendage	15.7263	5.08188e-16	1.6477	-3.96221	3.5737	0.159704	1.44296	4	0
intron_9_133262168_133275162	ENSG00000175164.13	4.42681e-05	26	4	7.426e-05	Spleen	0.979883	Heart_Atrial_Appendage	15.7263	5.08188e-16	1.6477	-3.96221	3.5737	0.159704	1.44296	4	0
intron_9_133262168_133275162	ENSG00000175164.13	4.42681e-05	26	4	7.426e-05	Spleen	0.979883	Heart_Atrial_Appendage	15.7263	5.08188e-16	1.6477	-3.96221	3.5737	0.159704	1.44296	4	0
intron_9_133262168_133275162	ENSG00000175164.13	4.42681e-05	26	4	7.426e-05	Spleen	0.979883	Heart_Atrial_Appendage	15.7263	5.08188e-16	1.6477	-3.96221	3.5737	0.159704	1.44296	4	0
intron_9_133334601_133336039	ENSG00000148296.6	0.657864	46	2	0.118804	Nerve_Tibial	0.86697	Whole_Blood	42.2874	4.5635e-16	2.1575	-1.55981	0.870367	0.775044	0.395842	2	0
intron_9_133334601_133336039	ENSG00000148296.6	0.657864	46	2	0.118804	Nerve_Tibial	0.86697	Whole_Blood	42.2874	4.5635e-16	2.1575	-1.55981	0.870367	0.775044	0.395842	2	0
intron_9_133334601_133336039	ENSG00000148296.6	0.657864	46	2	0.118804	Nerve_Tibial	0.86697	Whole_Blood	42.2874	4.5635e-16	2.1575	-1.55981	0.870367	0.775044	0.395842	2	0
intron_9_133334601_133336039	ENSG00000148296.6	0.657864	46	2	0.118804	Nerve_Tibial	0.86697	Whole_Blood	42.2874	4.5635e-16	2.1575	-1.55981	0.870367	0.775044	0.395842	2	0
intron_9_133334601_133336039	ENSG00000148296.6	0.657864	46	2	0.118804	Nerve_Tibial	0.86697	Whole_Blood	42.2874	4.5635e-16	2.1575	-1.55981	0.870367	0.775044	0.395842	2	0
intron_9_133334601_133336039	ENSG00000148296.6	0.657864	46	2	0.118804	Nerve_Tibial	0.86697	Whole_Blood	42.2874	4.5635e-16	2.1575	-1.55981	0.870367	0.775044	0.395842	2	0
intron_9_133334601_133344125	ENSG00000148296.6	0.3841	25	1	0.3841	Adipose_Visceral_Omentum	0.3841	Spleen	25	9.4721e-18	25	-0.870367	-0.870367	-0.870367	9.34392e-17	1	0
intron_9_133334601_133344125	ENSG00000148296.6	0.3841	25	1	0.3841	Adipose_Visceral_Omentum	0.3841	Spleen	25	9.4721e-18	25	-0.870367	-0.870367	-0.870367	9.34392e-17	1	0
intron_9_133352766_133354659	ENSG00000148290.9	0.0315621	22	3	0.003754	Brain_Substantia_nigra	0.99395	Brain_Hypothalamus	13.4257	1.33776e-17	2.89189	-0.0938965	2.89813	0.858939	0.928026	3	0
intron_9_133353940_133354659	ENSG00000148290.9	0.9524	11	1	0.9524	Artery_Tibial	0.9524	Brain_Putamen_basal_ganglia	11	8.76576e-18	11	-0.0596932	0.0596932	0.0271333	0.0557653	1	0
intron_9_133354957_133356269	ENSG00000148290.9	0.000814306	45	2	0.000521428	Whole_Blood	0.9813	Minor_Salivary_Gland	42.0757	1.36483e-15	1.57714	-0.676852	3.4695	0.425382	0.696586	2	0
intron_9_133354957_133356269	ENSG00000148290.9	0.000814306	45	2	0.000521428	Whole_Blood	0.9813	Minor_Salivary_Gland	42.0757	1.36483e-15	1.57714	-0.676852	3.4695	0.425382	0.696586	2	0
intron_9_133354957_133356269	ENSG00000148290.9	0.000814306	45	2	0.000521428	Whole_Blood	0.9813	Minor_Salivary_Gland	42.0757	1.36483e-15	1.57714	-0.676852	3.4695	0.425382	0.696586	2	0
intron_9_133354957_133356269	ENSG00000148290.9	0.000814306	45	2	0.000521428	Whole_Blood	0.9813	Minor_Salivary_Gland	42.0757	1.36483e-15	1.57714	-0.676852	3.4695	0.425382	0.696586	2	0
intron_9_133354957_133356269	ENSG00000148290.9	0.000814306	45	2	0.000521428	Whole_Blood	0.9813	Minor_Salivary_Gland	42.0757	1.36483e-15	1.57714	-0.676852	3.4695	0.425382	0.696586	2	0
intron_9_133354957_133356269	ENSG00000148290.9	0.000814306	45	2	0.000521428	Whole_Blood	0.9813	Minor_Salivary_Gland	42.0757	1.36483e-15	1.57714	-0.676852	3.4695	0.425382	0.696586	2	0
intron_9_133354957_133356400	ENSG00000148290.9	0.178858	43	2	0.003825	Cells_EBV-transformed_lymphocytes	0.983615	Prostate	39.9149	6.62292e-16	2.36222	-2.89224	0.917212	0.0364015	0.533465	2	0
intron_9_133354957_133356400	ENSG00000148290.9	0.178858	43	2	0.003825	Cells_EBV-transformed_lymphocytes	0.983615	Prostate	39.9149	6.62292e-16	2.36222	-2.89224	0.917212	0.0364015	0.533465	2	0
intron_9_133354957_133356400	ENSG00000148290.9	0.178858	43	2	0.003825	Cells_EBV-transformed_lymphocytes	0.983615	Prostate	39.9149	6.62292e-16	2.36222	-2.89224	0.917212	0.0364015	0.533465	2	0
intron_9_133354957_133356400	ENSG00000148290.9	0.178858	43	2	0.003825	Cells_EBV-transformed_lymphocytes	0.983615	Prostate	39.9149	6.62292e-16	2.36222	-2.89224	0.917212	0.0364015	0.533465	2	0
intron_9_133354957_133356400	ENSG00000148290.9	0.178858	43	2	0.003825	Cells_EBV-transformed_lymphocytes	0.983615	Prostate	39.9149	6.62292e-16	2.36222	-2.89224	0.917212	0.0364015	0.533465	2	0
intron_9_133354957_133356400	ENSG00000148290.9	0.178858	43	2	0.003825	Cells_EBV-transformed_lymphocytes	0.983615	Prostate	39.9149	6.62292e-16	2.36222	-2.89224	0.917212	0.0364015	0.533465	2	0
intron_9_133356320_133356400	ENSG00000148290.9	0.606982	42	2	0.003825	Whole_Blood	0.9705	Adipose_Subcutaneous	35.9718	1.22009e-15	4.34044	-2.89224	0.756082	0.000625183	0.54679	2	0
intron_9_133356320_133356400	ENSG00000148290.9	0.606982	42	2	0.003825	Whole_Blood	0.9705	Adipose_Subcutaneous	35.9718	1.22009e-15	4.34044	-2.89224	0.756082	0.000625183	0.54679	2	0
intron_9_133356320_133356400	ENSG00000148290.9	0.606982	42	2	0.003825	Whole_Blood	0.9705	Adipose_Subcutaneous	35.9718	1.22009e-15	4.34044	-2.89224	0.756082	0.000625183	0.54679	2	0
intron_9_133356320_133356400	ENSG00000148290.9	0.606982	42	2	0.003825	Whole_Blood	0.9705	Adipose_Subcutaneous	35.9718	1.22009e-15	4.34044	-2.89224	0.756082	0.000625183	0.54679	2	0
intron_9_133356320_133356400	ENSG00000148290.9	0.606982	42	2	0.003825	Whole_Blood	0.9705	Adipose_Subcutaneous	35.9718	1.22009e-15	4.34044	-2.89224	0.756082	0.000625183	0.54679	2	0
intron_9_133357182_133357711	ENSG00000148291.9	0.482235	8	2	0.3859	Esophagus_Gastroesophageal_Junction	0.3924	Brain_Cerebellum	5.00214	1.77707e-33	2.99786	-0.855273	0.867077	0.435014	0.796393	2	0
intron_9_133357182_133357711	ENSG00000148291.9	0.482235	8	2	0.3859	Esophagus_Gastroesophageal_Junction	0.3924	Brain_Cerebellum	5.00214	1.77707e-33	2.99786	-0.855273	0.867077	0.435014	0.796393	2	0
intron_9_133357234_133357711	ENSG00000148291.9	0.4077	3	1	0.4077	Adipose_Visceral_Omentum	0.4077	Brain_Cortex	3	7.05676e-49	3	-0.827948	-0.827948	-0.827948	1.75542e-16	1	0
intron_9_133357814_133359950	ENSG00000148291.9	0.39607	47	1	0.002269	Uterus	0.4077	Colon_Sigmoid	46.0098	7.09949e-16	46.0098	-0.855273	3.05256	0.781212	0.537124	1	0
intron_9_133357814_133359950	ENSG00000148291.9	0.39607	47	1	0.002269	Uterus	0.4077	Colon_Sigmoid	46.0098	7.09949e-16	46.0098	-0.855273	3.05256	0.781212	0.537124	1	0
intron_9_133357814_133359950	ENSG00000148291.9	0.39607	47	1	0.002269	Uterus	0.4077	Colon_Sigmoid	46.0098	7.09949e-16	46.0098	-0.855273	3.05256	0.781212	0.537124	1	0
intron_9_133357814_133359950	ENSG00000148291.9	0.39607	47	1	0.002269	Uterus	0.4077	Colon_Sigmoid	46.0098	7.09949e-16	46.0098	-0.855273	3.05256	0.781212	0.537124	1	0
intron_9_133357814_133359950	ENSG00000148291.9	0.39607	47	1	0.002269	Uterus	0.4077	Colon_Sigmoid	46.0098	7.09949e-16	46.0098	-0.855273	3.05256	0.781212	0.537124	1	0
intron_9_133357814_133359950	ENSG00000148291.9	0.39607	47	1	0.002269	Uterus	0.4077	Colon_Sigmoid	46.0098	7.09949e-16	46.0098	-0.855273	3.05256	0.781212	0.537124	1	0
intron_9_133357814_133359950	ENSG00000148291.9	0.39607	47	1	0.002269	Uterus	0.4077	Colon_Sigmoid	46.0098	7.09949e-16	46.0098	-0.855273	3.05256	0.781212	0.537124	1	0
intron_9_133357814_133360265	ENSG00000148291.9	0.00616653	15	3	0.0182243	Artery_Coronary	0.42937	Brain_Cerebellar_Hemisphere	12.9392	4.36464e-17	0.615865	-0.940622	2.36103	-0.658466	0.836602	3	0
intron_9_133357814_133360265	ENSG00000148291.9	0.00616653	15	3	0.0182243	Artery_Coronary	0.42937	Brain_Cerebellar_Hemisphere	12.9392	4.36464e-17	0.615865	-0.940622	2.36103	-0.658466	0.836602	3	0
intron_9_133360129_133360265	ENSG00000148291.9	0.4043	19	1	0.4043	Adipose_Subcutaneous	0.4043	Artery_Aorta	19	3.75705e-17	19	-0.833966	0.833966	0.307251	0.796549	1	0
intron_9_133360129_133360265	ENSG00000148291.9	0.4043	19	1	0.4043	Adipose_Subcutaneous	0.4043	Artery_Aorta	19	3.75705e-17	19	-0.833966	0.833966	0.307251	0.796549	1	0
intron_9_133360129_133360265	ENSG00000148291.9	0.4043	19	1	0.4043	Adipose_Subcutaneous	0.4043	Artery_Aorta	19	3.75705e-17	19	-0.833966	0.833966	0.307251	0.796549	1	0
intron_9_133360129_133360265	ENSG00000148291.9	0.4043	19	1	0.4043	Adipose_Subcutaneous	0.4043	Artery_Aorta	19	3.75705e-17	19	-0.833966	0.833966	0.307251	0.796549	1	0
intron_9_133363759_133364840	ENSG00000148248.13	0.4666	7	1	0.4666	Cells_Cultured_fibroblasts	0.4666	Adipose_Visceral_Omentum	7	3.71149e-18	7	-0.728022	0.728022	-0.31201	0.710477	1	0
intron_9_133363759_133365985	ENSG00000148248.13	0.633032	6	2	0.4666	Adrenal_Gland	0.7343	Colon_Transverse	5.13644	6.40656e-17	0.863563	-0.728022	0.728022	0.0647685	0.740285	2	0
intron_9_133365026_133365985	ENSG00000148248.13	0.4666	31	1	0.4666	Adipose_Subcutaneous	0.4666	Artery_Coronary	31	6.21333e-16	31	-0.728022	0.728022	0.117423	0.730367	1	0
intron_9_133365026_133365985	ENSG00000148248.13	0.4666	31	1	0.4666	Adipose_Subcutaneous	0.4666	Artery_Coronary	31	6.21333e-16	31	-0.728022	0.728022	0.117423	0.730367	1	0
intron_9_133365026_133365985	ENSG00000148248.13	0.4666	31	1	0.4666	Adipose_Subcutaneous	0.4666	Artery_Coronary	31	6.21333e-16	31	-0.728022	0.728022	0.117423	0.730367	1	0
intron_9_133365026_133365985	ENSG00000148248.13	0.4666	31	1	0.4666	Adipose_Subcutaneous	0.4666	Artery_Coronary	31	6.21333e-16	31	-0.728022	0.728022	0.117423	0.730367	1	0
intron_9_133367445_133375922	ENSG00000148248.13	0.0117326	3	2	0.004004	Whole_Blood	0.2166	Testis	2.04988	3.5433e-16	0.950121	-2.87785	1.23562	-0.959282	2.07061	2	0
intron_9_133389596_133394291	ENSG00000198870.7	0.3634	15	1	0.3634	Adipose_Subcutaneous	0.3634	Adipose_Subcutaneous	15	1.11369e-17	15	-0.908906	0.908906	-0.787718	0.469357	1	0
intron_9_133411073_133412299	ENSG00000148300.11	0.450117	42	2	0.295	Brain_Substantia_nigra	0.79779	Artery_Tibial	35.548	1.90609e-16	6.452	-1.04722	1.04722	-0.096596	0.977217	2	0
intron_9_133411073_133412299	ENSG00000148300.11	0.450117	42	2	0.295	Brain_Substantia_nigra	0.79779	Artery_Tibial	35.548	1.90609e-16	6.452	-1.04722	1.04722	-0.096596	0.977217	2	0
intron_9_133411073_133412299	ENSG00000148300.11	0.450117	42	2	0.295	Brain_Substantia_nigra	0.79779	Artery_Tibial	35.548	1.90609e-16	6.452	-1.04722	1.04722	-0.096596	0.977217	2	0
intron_9_133411073_133412299	ENSG00000148300.11	0.450117	42	2	0.295	Brain_Substantia_nigra	0.79779	Artery_Tibial	35.548	1.90609e-16	6.452	-1.04722	1.04722	-0.096596	0.977217	2	0
intron_9_133411073_133412299	ENSG00000148300.11	0.450117	42	2	0.295	Brain_Substantia_nigra	0.79779	Artery_Tibial	35.548	1.90609e-16	6.452	-1.04722	1.04722	-0.096596	0.977217	2	0
intron_9_133411073_133412299	ENSG00000148300.11	0.450117	42	2	0.295	Brain_Substantia_nigra	0.79779	Artery_Tibial	35.548	1.90609e-16	6.452	-1.04722	1.04722	-0.096596	0.977217	2	0
intron_9_133411073_133412299	ENSG00000148300.11	0.450117	42	2	0.295	Brain_Substantia_nigra	0.79779	Artery_Tibial	35.548	1.90609e-16	6.452	-1.04722	1.04722	-0.096596	0.977217	2	0
intron_9_133411073_133412778	ENSG00000148300.11	0.405454	29	2	0.0940838	Nerve_Tibial	0.997744	Cells_Cultured_fibroblasts	24.4775	7.03537e-16	4.47048	-1.67424	0.491744	-0.464119	0.501592	2	0
intron_9_133411073_133412778	ENSG00000148300.11	0.405454	29	2	0.0940838	Nerve_Tibial	0.997744	Cells_Cultured_fibroblasts	24.4775	7.03537e-16	4.47048	-1.67424	0.491744	-0.464119	0.501592	2	0
intron_9_133411073_133414665	ENSG00000148300.11	0.446813	24	2	0.295	Brain_Nucleus_accumbens_basal_ganglia	0.6229	Stomach	21.7538	1.02594e-17	2.2462	-1.04722	0.491744	-0.876038	0.439091	2	0
intron_9_133411073_133414665	ENSG00000148300.11	0.446813	24	2	0.295	Brain_Nucleus_accumbens_basal_ganglia	0.6229	Stomach	21.7538	1.02594e-17	2.2462	-1.04722	0.491744	-0.876038	0.439091	2	0
intron_9_133411073_133414665	ENSG00000148300.11	0.446813	24	2	0.295	Brain_Nucleus_accumbens_basal_ganglia	0.6229	Stomach	21.7538	1.02594e-17	2.2462	-1.04722	0.491744	-0.876038	0.439091	2	0
intron_9_133412492_133412778	ENSG00000148300.11	0.538805	44	3	0.287	Brain_Anterior_cingulate_cortex_BA24	0.9572	Brain_Cerebellum	32.7906	6.99105e-16	1.65903	-0.545805	1.06473	0.302156	0.555636	3	0
intron_9_133412492_133412778	ENSG00000148300.11	0.538805	44	3	0.287	Brain_Anterior_cingulate_cortex_BA24	0.9572	Brain_Cerebellum	32.7906	6.99105e-16	1.65903	-0.545805	1.06473	0.302156	0.555636	3	0
intron_9_133412492_133412778	ENSG00000148300.11	0.538805	44	3	0.287	Brain_Anterior_cingulate_cortex_BA24	0.9572	Brain_Cerebellum	32.7906	6.99105e-16	1.65903	-0.545805	1.06473	0.302156	0.555636	3	0
intron_9_133412492_133412778	ENSG00000148300.11	0.538805	44	3	0.287	Brain_Anterior_cingulate_cortex_BA24	0.9572	Brain_Cerebellum	32.7906	6.99105e-16	1.65903	-0.545805	1.06473	0.302156	0.555636	3	0
intron_9_133412492_133412778	ENSG00000148300.11	0.538805	44	3	0.287	Brain_Anterior_cingulate_cortex_BA24	0.9572	Brain_Cerebellum	32.7906	6.99105e-16	1.65903	-0.545805	1.06473	0.302156	0.555636	3	0
intron_9_133412492_133412778	ENSG00000148300.11	0.538805	44	3	0.287	Brain_Anterior_cingulate_cortex_BA24	0.9572	Brain_Cerebellum	32.7906	6.99105e-16	1.65903	-0.545805	1.06473	0.302156	0.555636	3	0
intron_9_133412492_133412778	ENSG00000148300.11	0.538805	44	3	0.287	Brain_Anterior_cingulate_cortex_BA24	0.9572	Brain_Cerebellum	32.7906	6.99105e-16	1.65903	-0.545805	1.06473	0.302156	0.555636	3	0
intron_9_133412921_133414665	ENSG00000148300.11	0.286604	32	1	0.287	Brain_Cortex	0.2874	Testis	31.9209	1.20601e-15	31.9209	-1.06384	1.06473	0.931304	0.523388	1	0
intron_9_133412921_133414665	ENSG00000148300.11	0.286604	32	1	0.287	Brain_Cortex	0.2874	Testis	31.9209	1.20601e-15	31.9209	-1.06384	1.06473	0.931304	0.523388	1	0
intron_9_133412921_133414665	ENSG00000148300.11	0.286604	32	1	0.287	Brain_Cortex	0.2874	Testis	31.9209	1.20601e-15	31.9209	-1.06384	1.06473	0.931304	0.523388	1	0
intron_9_133412921_133414665	ENSG00000148300.11	0.286604	32	1	0.287	Brain_Cortex	0.2874	Testis	31.9209	1.20601e-15	31.9209	-1.06384	1.06473	0.931304	0.523388	1	0
intron_9_133412921_133414665	ENSG00000148300.11	0.286604	32	1	0.287	Brain_Cortex	0.2874	Testis	31.9209	1.20601e-15	31.9209	-1.06384	1.06473	0.931304	0.523388	1	0
intron_9_133412921_133414665	ENSG00000148300.11	0.286604	32	1	0.287	Brain_Cortex	0.2874	Testis	31.9209	1.20601e-15	31.9209	-1.06384	1.06473	0.931304	0.523388	1	0
intron_9_133414833_133417620	ENSG00000148300.11	0.292127	44	1	0.2875	Adipose_Subcutaneous	0.44578	Brain_Cerebellar_Hemisphere	43.8117	1.24481e-15	43.8117	-1.06362	-0.76247	-1.05068	0.060084	1	0
intron_9_133414833_133417620	ENSG00000148300.11	0.292127	44	1	0.2875	Adipose_Subcutaneous	0.44578	Brain_Cerebellar_Hemisphere	43.8117	1.24481e-15	43.8117	-1.06362	-0.76247	-1.05068	0.060084	1	0
intron_9_133414833_133417620	ENSG00000148300.11	0.292127	44	1	0.2875	Adipose_Subcutaneous	0.44578	Brain_Cerebellar_Hemisphere	43.8117	1.24481e-15	43.8117	-1.06362	-0.76247	-1.05068	0.060084	1	0
intron_9_133414833_133417620	ENSG00000148300.11	0.292127	44	1	0.2875	Adipose_Subcutaneous	0.44578	Brain_Cerebellar_Hemisphere	43.8117	1.24481e-15	43.8117	-1.06362	-0.76247	-1.05068	0.060084	1	0
intron_9_133414833_133417620	ENSG00000148300.11	0.292127	44	1	0.2875	Adipose_Subcutaneous	0.44578	Brain_Cerebellar_Hemisphere	43.8117	1.24481e-15	43.8117	-1.06362	-0.76247	-1.05068	0.060084	1	0
intron_9_133415011_133417620	ENSG00000148300.11	0.2875	46	1	0.2875	Adipose_Subcutaneous	0.2875	Brain_Cerebellar_Hemisphere	46	5.76535e-16	46	1.06362	1.06362	1.06362	2.76938e-16	1	0
intron_9_133415011_133417620	ENSG00000148300.11	0.2875	46	1	0.2875	Adipose_Subcutaneous	0.2875	Brain_Cerebellar_Hemisphere	46	5.76535e-16	46	1.06362	1.06362	1.06362	2.76938e-16	1	0
intron_9_133415011_133417620	ENSG00000148300.11	0.2875	46	1	0.2875	Adipose_Subcutaneous	0.2875	Brain_Cerebellar_Hemisphere	46	5.76535e-16	46	1.06362	1.06362	1.06362	2.76938e-16	1	0
intron_9_133415011_133417620	ENSG00000148300.11	0.2875	46	1	0.2875	Adipose_Subcutaneous	0.2875	Brain_Cerebellar_Hemisphere	46	5.76535e-16	46	1.06362	1.06362	1.06362	2.76938e-16	1	0
intron_9_133415011_133417620	ENSG00000148300.11	0.2875	46	1	0.2875	Adipose_Subcutaneous	0.2875	Brain_Cerebellar_Hemisphere	46	5.76535e-16	46	1.06362	1.06362	1.06362	2.76938e-16	1	0
intron_9_133415011_133417620	ENSG00000148300.11	0.2875	46	1	0.2875	Adipose_Subcutaneous	0.2875	Brain_Cerebellar_Hemisphere	46	5.76535e-16	46	1.06362	1.06362	1.06362	2.76938e-16	1	0
intron_9_133418270_133423101	ENSG00000160323.18	0.28519	14	1	0.2794	Brain_Cerebellar_Hemisphere	0.2918	Pancreas	14	9.424e-18	14	-1.08167	-1.05418	-1.06873	0.0131742	1	0
intron_9_133422548_133423101	ENSG00000160323.18	0.368032	29	1	0.3029	Small_Intestine_Terminal_Ileum	0.372	Brain_Hypothalamus	28.7814	7.91085e-16	28.7814	0.892733	1.03023	0.897475	0.0255333	1	0
intron_9_133422548_133423101	ENSG00000160323.18	0.368032	29	1	0.3029	Small_Intestine_Terminal_Ileum	0.372	Brain_Hypothalamus	28.7814	7.91085e-16	28.7814	0.892733	1.03023	0.897475	0.0255333	1	0
intron_9_133422548_133423101	ENSG00000160323.18	0.368032	29	1	0.3029	Small_Intestine_Terminal_Ileum	0.372	Brain_Hypothalamus	28.7814	7.91085e-16	28.7814	0.892733	1.03023	0.897475	0.0255333	1	0
intron_9_133425612_133425938	ENSG00000160323.18	0.0866934	31	1	0.0744566	Nerve_Tibial	0.56779	Colon_Sigmoid	30.2423	1.21692e-15	30.2423	0.571309	1.7838	1.69034	0.207945	1	0
intron_9_133425612_133425938	ENSG00000160323.18	0.0866934	31	1	0.0744566	Nerve_Tibial	0.56779	Colon_Sigmoid	30.2423	1.21692e-15	30.2423	0.571309	1.7838	1.69034	0.207945	1	0
intron_9_133433704_133436829	ENSG00000160323.18	0.3612	27	1	0.3612	Prostate	0.3612	Adipose_Visceral_Omentum	27	5.09494e-16	27	0.913081	0.913081	0.913081	1.15213e-16	1	0
intron_9_133433704_133436829	ENSG00000160323.18	0.3612	27	1	0.3612	Prostate	0.3612	Adipose_Visceral_Omentum	27	5.09494e-16	27	0.913081	0.913081	0.913081	1.15213e-16	1	0
intron_9_133433704_133436829	ENSG00000160323.18	0.3612	27	1	0.3612	Prostate	0.3612	Adipose_Visceral_Omentum	27	5.09494e-16	27	0.913081	0.913081	0.913081	1.15213e-16	1	0
intron_9_133436955_133437749	ENSG00000160323.18	0.3546	2	1	0.3546	Adipose_Subcutaneous	0.3546	Adipose_Subcutaneous	2	3.3547e-17	2	-0.925704	-0.925704	-0.925704	0	1	0
intron_9_133437897_133438246	ENSG00000160323.18	0.301837	8	1	0.2341	Brain_Spinal_cord_cervical_c-1	0.3482	Brain_Putamen_basal_ganglia	8	7.02008e-33	8	0.938086	1.18986	1.0325	0.130307	1	0
intron_9_133437897_133439366	ENSG00000160323.18	0.0278763	13	3	0.3558	Brain_Cerebellum	0.9887	Thyroid	11.4264	5.39368e-17	0.418993	-0.914032	0.923398	-0.118882	0.578617	3	0
intron_9_133440525_133444863	ENSG00000160323.18	0.424347	27	1	0.4033	Colon_Transverse	0.553751	Uterus	26.4068	1.62504e-15	26.4068	0.592148	0.835741	0.789721	0.046123	1	0
intron_9_133440525_133444863	ENSG00000160323.18	0.424347	27	1	0.4033	Colon_Transverse	0.553751	Uterus	26.4068	1.62504e-15	26.4068	0.592148	0.835741	0.789721	0.046123	1	0
intron_9_133440525_133444863	ENSG00000160323.18	0.424347	27	1	0.4033	Colon_Transverse	0.553751	Uterus	26.4068	1.62504e-15	26.4068	0.592148	0.835741	0.789721	0.046123	1	0
intron_9_133440525_133444863	ENSG00000160323.18	0.424347	27	1	0.4033	Colon_Transverse	0.553751	Uterus	26.4068	1.62504e-15	26.4068	0.592148	0.835741	0.789721	0.046123	1	0
intron_9_133443561_133444863	ENSG00000160323.18	0.4534	13	1	0.4534	Adipose_Subcutaneous	0.4534	Brain_Frontal_Cortex_BA9	13	1.1814e-17	13	-0.749759	-0.749759	-0.749759	1.15556e-16	1	0
intron_9_133443561_133444863	ENSG00000160323.18	0.4534	13	1	0.4534	Adipose_Subcutaneous	0.4534	Brain_Frontal_Cortex_BA9	13	1.1814e-17	13	-0.749759	-0.749759	-0.749759	1.15556e-16	1	0
intron_9_133443561_133444863	ENSG00000160323.18	0.4534	13	1	0.4534	Adipose_Subcutaneous	0.4534	Brain_Frontal_Cortex_BA9	13	1.1814e-17	13	-0.749759	-0.749759	-0.749759	1.15556e-16	1	0
intron_9_133456719_133457910	ENSG00000160323.18	0.0425849	7	1	0.04218	Brain_Cerebellar_Hemisphere	0.0466051	Esophagus_Gastroesophageal_Junction	6.98637	2.84194e-33	6.98637	-2.03174	2.03174	1.44526	1.53329	1	0
intron_9_133456719_133457910	ENSG00000160325.14	0.0425849	7	1	0.04218	Brain_Cerebellar_Hemisphere	0.0466051	Esophagus_Gastroesophageal_Junction	6.98637	2.84194e-33	6.98637	-2.03174	2.03174	1.44526	1.53329	1	0
intron_9_133456719_133458974	ENSG00000160325.14	2.30713e-05	14	6	0.0001574	Brain_Cerebellum	0.8426	Cells_EBV-transformed_lymphocytes	6.9448	9.89046e-18	0.449201	-3.77909	2.2698	-0.820317	1.7331	6	0
intron_9_133456719_133458974	ENSG00000160323.18	2.30713e-05	14	6	0.0001574	Brain_Cerebellum	0.8426	Cells_EBV-transformed_lymphocytes	6.9448	9.89046e-18	0.449201	-3.77909	2.2698	-0.820317	1.7331	6	0
intron_9_133458094_133458974	ENSG00000160323.18	0.102945	40	3	0.03215	Brain_Cerebellar_Hemisphere	0.7964	Adrenal_Gland	26.3497	4.21059e-16	4.0167	-2.05251	2.14254	0.533435	1.14042	3	0
intron_9_133458094_133458974	ENSG00000160323.18	0.102945	40	3	0.03215	Brain_Cerebellar_Hemisphere	0.7964	Adrenal_Gland	26.3497	4.21059e-16	4.0167	-2.05251	2.14254	0.533435	1.14042	3	0
intron_9_133458094_133458974	ENSG00000160323.18	0.102945	40	3	0.03215	Brain_Cerebellar_Hemisphere	0.7964	Adrenal_Gland	26.3497	4.21059e-16	4.0167	-2.05251	2.14254	0.533435	1.14042	3	0
intron_9_133458094_133458974	ENSG00000160325.14	0.102945	40	3	0.03215	Brain_Cerebellar_Hemisphere	0.7964	Adrenal_Gland	26.3497	4.21059e-16	4.0167	-2.05251	2.14254	0.533435	1.14042	3	0
intron_9_133458094_133458974	ENSG00000160325.14	0.102945	40	3	0.03215	Brain_Cerebellar_Hemisphere	0.7964	Adrenal_Gland	26.3497	4.21059e-16	4.0167	-2.05251	2.14254	0.533435	1.14042	3	0
intron_9_133458094_133458974	ENSG00000160323.18	0.102945	40	3	0.03215	Brain_Cerebellar_Hemisphere	0.7964	Adrenal_Gland	26.3497	4.21059e-16	4.0167	-2.05251	2.14254	0.533435	1.14042	3	0
intron_9_133458094_133458974	ENSG00000160323.18	0.102945	40	3	0.03215	Brain_Cerebellar_Hemisphere	0.7964	Adrenal_Gland	26.3497	4.21059e-16	4.0167	-2.05251	2.14254	0.533435	1.14042	3	0
intron_9_133460187_133463407	ENSG00000160323.18	0.00799102	27	2	0.00266017	Artery_Tibial	0.03215	Artery_Aorta	22.5705	7.63217e-16	4.4295	-3.0045	-2.14254	-2.55359	0.365977	2	0
intron_9_133460187_133463407	ENSG00000160325.14	0.00799102	27	2	0.00266017	Artery_Tibial	0.03215	Artery_Aorta	22.5705	7.63217e-16	4.4295	-3.0045	-2.14254	-2.55359	0.365977	2	0
intron_9_133460187_133463407	ENSG00000160325.14	0.00799102	27	2	0.00266017	Artery_Tibial	0.03215	Artery_Aorta	22.5705	7.63217e-16	4.4295	-3.0045	-2.14254	-2.55359	0.365977	2	0
intron_9_133460187_133463483	ENSG00000160323.18	0.0075917	38	2	0.00180709	Brain_Cerebellum	0.811048	Artery_Aorta	32.1691	9.11894e-16	4.98043	-3.12023	-0.239074	-2.69454	0.587316	2	0
intron_9_133460187_133463483	ENSG00000160325.14	0.0075917	38	2	0.00180709	Brain_Cerebellum	0.811048	Artery_Aorta	32.1691	9.11894e-16	4.98043	-3.12023	-0.239074	-2.69454	0.587316	2	0
intron_9_133460187_133463483	ENSG00000160325.14	0.0075917	38	2	0.00180709	Brain_Cerebellum	0.811048	Artery_Aorta	32.1691	9.11894e-16	4.98043	-3.12023	-0.239074	-2.69454	0.587316	2	0
intron_9_133460187_133463483	ENSG00000160323.18	0.0075917	38	2	0.00180709	Brain_Cerebellum	0.811048	Artery_Aorta	32.1691	9.11894e-16	4.98043	-3.12023	-0.239074	-2.69454	0.587316	2	0
intron_9_133460187_133463483	ENSG00000160323.18	0.0075917	38	2	0.00180709	Brain_Cerebellum	0.811048	Artery_Aorta	32.1691	9.11894e-16	4.98043	-3.12023	-0.239074	-2.69454	0.587316	2	0
intron_9_133460187_133463483	ENSG00000160325.14	0.0075917	38	2	0.00180709	Brain_Cerebellum	0.811048	Artery_Aorta	32.1691	9.11894e-16	4.98043	-3.12023	-0.239074	-2.69454	0.587316	2	0
intron_9_133463555_133465322	ENSG00000160325.14	0.0001574	7	1	0.0001574	Artery_Tibial	0.0001574	Artery_Aorta	7	4.28182e-17	7	3.77909	3.77909	3.77909	9.59342e-16	1	0
intron_9_133463555_133467921	ENSG00000160323.18	0.00118315	25	3	7.87302e-05	Artery_Aorta	0.0445	Adipose_Visceral_Omentum	22.1041	3.50263e-17	1.20837	-3.94823	-2.00935	-3.58998	0.552761	3	0
intron_9_133463555_133467921	ENSG00000160325.14	0.00118315	25	3	7.87302e-05	Artery_Aorta	0.0445	Adipose_Visceral_Omentum	22.1041	3.50263e-17	1.20837	-3.94823	-2.00935	-3.58998	0.552761	3	0
intron_9_133463555_133467921	ENSG00000160325.14	0.00118315	25	3	7.87302e-05	Artery_Aorta	0.0445	Adipose_Visceral_Omentum	22.1041	3.50263e-17	1.20837	-3.94823	-2.00935	-3.58998	0.552761	3	0
intron_9_133463555_133467921	ENSG00000160325.14	0.00118315	25	3	7.87302e-05	Artery_Aorta	0.0445	Adipose_Visceral_Omentum	22.1041	3.50263e-17	1.20837	-3.94823	-2.00935	-3.58998	0.552761	3	0
intron_9_133463555_133467921	ENSG00000160325.14	0.00118315	25	3	7.87302e-05	Artery_Aorta	0.0445	Adipose_Visceral_Omentum	22.1041	3.50263e-17	1.20837	-3.94823	-2.00935	-3.58998	0.552761	3	0
intron_9_133463555_133467921	ENSG00000160325.14	0.00118315	25	3	7.87302e-05	Artery_Aorta	0.0445	Adipose_Visceral_Omentum	22.1041	3.50263e-17	1.20837	-3.94823	-2.00935	-3.58998	0.552761	3	0
intron_9_133463555_133467921	ENSG00000160325.14	0.00118315	25	3	7.87302e-05	Artery_Aorta	0.0445	Adipose_Visceral_Omentum	22.1041	3.50263e-17	1.20837	-3.94823	-2.00935	-3.58998	0.552761	3	0
intron_9_133465447_133467921	ENSG00000160325.14	6.25008e-06	45	2	1.34692e-05	Skin_Sun_Exposed_Lower_leg	0.213554	Brain_Frontal_Cortex_BA9	36.6226	1.02954e-15	8.37745	1.24385	4.35234	3.51013	0.668455	2	0
intron_9_133465447_133467921	ENSG00000160325.14	6.25008e-06	45	2	1.34692e-05	Skin_Sun_Exposed_Lower_leg	0.213554	Brain_Frontal_Cortex_BA9	36.6226	1.02954e-15	8.37745	1.24385	4.35234	3.51013	0.668455	2	0
intron_9_133465447_133467921	ENSG00000160325.14	6.25008e-06	45	2	1.34692e-05	Skin_Sun_Exposed_Lower_leg	0.213554	Brain_Frontal_Cortex_BA9	36.6226	1.02954e-15	8.37745	1.24385	4.35234	3.51013	0.668455	2	0
intron_9_133465447_133467921	ENSG00000160325.14	6.25008e-06	45	2	1.34692e-05	Skin_Sun_Exposed_Lower_leg	0.213554	Brain_Frontal_Cortex_BA9	36.6226	1.02954e-15	8.37745	1.24385	4.35234	3.51013	0.668455	2	0
intron_9_133465447_133467921	ENSG00000160325.14	6.25008e-06	45	2	1.34692e-05	Skin_Sun_Exposed_Lower_leg	0.213554	Brain_Frontal_Cortex_BA9	36.6226	1.02954e-15	8.37745	1.24385	4.35234	3.51013	0.668455	2	0
intron_9_133465447_133467921	ENSG00000160325.14	6.25008e-06	45	2	1.34692e-05	Skin_Sun_Exposed_Lower_leg	0.213554	Brain_Frontal_Cortex_BA9	36.6226	1.02954e-15	8.37745	1.24385	4.35234	3.51013	0.668455	2	0
intron_9_133465447_133467921	ENSG00000160323.18	6.25008e-06	45	2	1.34692e-05	Skin_Sun_Exposed_Lower_leg	0.213554	Brain_Frontal_Cortex_BA9	36.6226	1.02954e-15	8.37745	1.24385	4.35234	3.51013	0.668455	2	0
intron_9_133468028_133468563	ENSG00000160325.14	0.102444	27	2	0.02948	Spleen	0.6565	Adipose_Subcutaneous	18.4516	1.16019e-15	8.15847	-2.17701	-0.444751	-1.1101	0.807194	2	0
intron_9_133468028_133468563	ENSG00000160325.14	0.102444	27	2	0.02948	Spleen	0.6565	Adipose_Subcutaneous	18.4516	1.16019e-15	8.15847	-2.17701	-0.444751	-1.1101	0.807194	2	0
intron_9_133468028_133468563	ENSG00000160325.14	0.102444	27	2	0.02948	Spleen	0.6565	Adipose_Subcutaneous	18.4516	1.16019e-15	8.15847	-2.17701	-0.444751	-1.1101	0.807194	2	0
intron_9_133473250_133473415	ENSG00000160326.13	0.410673	38	2	0.02187	Kidney_Cortex	0.80048	Esophagus_Gastroesophageal_Junction	33.006	6.29365e-16	4.01028	-0.375206	2.29262	-0.0463741	0.615286	2	0
intron_9_133473250_133473415	ENSG00000160326.13	0.410673	38	2	0.02187	Kidney_Cortex	0.80048	Esophagus_Gastroesophageal_Junction	33.006	6.29365e-16	4.01028	-0.375206	2.29262	-0.0463741	0.615286	2	0
intron_9_133473250_133473415	ENSG00000160326.13	0.410673	38	2	0.02187	Kidney_Cortex	0.80048	Esophagus_Gastroesophageal_Junction	33.006	6.29365e-16	4.01028	-0.375206	2.29262	-0.0463741	0.615286	2	0
intron_9_133473250_133473415	ENSG00000160326.13	0.410673	38	2	0.02187	Kidney_Cortex	0.80048	Esophagus_Gastroesophageal_Junction	33.006	6.29365e-16	4.01028	-0.375206	2.29262	-0.0463741	0.615286	2	0
intron_9_133473250_133473415	ENSG00000160326.13	0.410673	38	2	0.02187	Kidney_Cortex	0.80048	Esophagus_Gastroesophageal_Junction	33.006	6.29365e-16	4.01028	-0.375206	2.29262	-0.0463741	0.615286	2	0
intron_9_133473250_133473415	ENSG00000160326.13	0.410673	38	2	0.02187	Kidney_Cortex	0.80048	Esophagus_Gastroesophageal_Junction	33.006	6.29365e-16	4.01028	-0.375206	2.29262	-0.0463741	0.615286	2	0
intron_9_133473250_133473415	ENSG00000160326.13	0.410673	38	2	0.02187	Kidney_Cortex	0.80048	Esophagus_Gastroesophageal_Junction	33.006	6.29365e-16	4.01028	-0.375206	2.29262	-0.0463741	0.615286	2	0
intron_9_133473250_133473980	ENSG00000160326.13	0.944852	38	2	0.7372	Artery_Tibial	0.7855	Artery_Aorta	36.4123	2.31526e-15	1.58773	0.272159	0.335564	0.316535	0.0242596	2	0
intron_9_133473250_133473980	ENSG00000160326.13	0.944852	38	2	0.7372	Artery_Tibial	0.7855	Artery_Aorta	36.4123	2.31526e-15	1.58773	0.272159	0.335564	0.316535	0.0242596	2	0
intron_9_133473250_133473980	ENSG00000160326.13	0.944852	38	2	0.7372	Artery_Tibial	0.7855	Artery_Aorta	36.4123	2.31526e-15	1.58773	0.272159	0.335564	0.316535	0.0242596	2	0
intron_9_133473250_133473980	ENSG00000160326.13	0.944852	38	2	0.7372	Artery_Tibial	0.7855	Artery_Aorta	36.4123	2.31526e-15	1.58773	0.272159	0.335564	0.316535	0.0242596	2	0
intron_9_133473250_133473980	ENSG00000160326.13	0.944852	38	2	0.7372	Artery_Tibial	0.7855	Artery_Aorta	36.4123	2.31526e-15	1.58773	0.272159	0.335564	0.316535	0.0242596	2	0
intron_9_133473600_133473980	ENSG00000160326.13	0.02187	3	1	0.02187	Esophagus_Gastroesophageal_Junction	0.02187	Esophagus_Gastroesophageal_Junction	3	5.34639e-35	3	-2.29262	2.29262	-0.764206	2.64729	1	0
intron_9_133474088_133474961	ENSG00000160326.13	0.0376367	9	2	0.0153359	Cells_EBV-transformed_lymphocytes	0.2087	Brain_Cerebellar_Hemisphere	5.88354	1.73203e-17	3.11646	-2.42435	-1.25715	-1.99956	0.558151	2	0
intron_9_133475108_133475400	ENSG00000160326.13	0.00347474	20	2	0.02187	Adipose_Visceral_Omentum	0.171423	Artery_Coronary	14.7924	1.71505e-17	5.20756	-1.76771	2.29262	1.09452	1.87953	2	0
intron_9_133475108_133475400	ENSG00000160326.13	0.00347474	20	2	0.02187	Adipose_Visceral_Omentum	0.171423	Artery_Coronary	14.7924	1.71505e-17	5.20756	-1.76771	2.29262	1.09452	1.87953	2	0
intron_9_133475108_133475400	ENSG00000160326.13	0.00347474	20	2	0.02187	Adipose_Visceral_Omentum	0.171423	Artery_Coronary	14.7924	1.71505e-17	5.20756	-1.76771	2.29262	1.09452	1.87953	2	0
intron_9_133475113_133475400	ENSG00000160326.13	0.07711	7	1	0.07711	Heart_Left_Ventricle	0.07711	Brain_Substantia_nigra	7	7.66216e-18	7	1.76771	1.76771	1.76771	2.02698e-16	1	0
intron_9_133475611_133476233	ENSG00000160326.13	0.195283	13	1	0.1876	Brain_Cerebellar_Hemisphere	0.2002	Brain_Anterior_cingulate_cortex_BA24	13	4.10411e-17	13	-1.31771	1.31771	0.298437	1.31185	1	0
intron_9_133475611_133476237	ENSG00000160326.13	0.2002	22	1	0.2002	Adrenal_Gland	0.2002	Adipose_Subcutaneous	22	3.03407e-18	22	-1.28098	1.28098	0.232906	1.28927	1	0
intron_9_133475611_133476237	ENSG00000160326.13	0.2002	22	1	0.2002	Adrenal_Gland	0.2002	Adipose_Subcutaneous	22	3.03407e-18	22	-1.28098	1.28098	0.232906	1.28927	1	0
intron_9_133475611_133476237	ENSG00000160326.13	0.2002	22	1	0.2002	Adrenal_Gland	0.2002	Adipose_Subcutaneous	22	3.03407e-18	22	-1.28098	1.28098	0.232906	1.28927	1	0
intron_9_133475611_133476237	ENSG00000160326.13	0.2002	22	1	0.2002	Adrenal_Gland	0.2002	Adipose_Subcutaneous	22	3.03407e-18	22	-1.28098	1.28098	0.232906	1.28927	1	0
intron_9_133476336_133477035	ENSG00000160326.13	0.0012314	4	3	0.001143	Whole_Blood	0.7208	Brain_Substantia_nigra	2.35995	1.61299e-16	0.646807	-3.25274	-0.35739	-1.8157	1.65944	3	0
intron_9_133536802_133537405	ENSG00000197859.9	0.803999	8	2	0.5384	Adipose_Visceral_Omentum	0.8305	Adrenal_Gland	7.00211	1.16382e-49	0.997894	-0.615234	0.21406	0.00336834	0.316041	2	0
intron_9_133536802_133538349	ENSG00000197859.9	0.359517	7	2	0.1549	Prostate	0.8305	Lung	5.98978	3.44085e-18	0.993138	-0.339278	1.42244	-0.0160519	0.637054	2	0
intron_9_133537547_133538349	ENSG00000197859.9	0.8056	1	1	0.8056	Heart_Left_Ventricle	0.8056	Heart_Left_Ventricle	1	1	1	-0.246106	-0.246106	-0.246106	NA	1	0
intron_9_133541001_133544470	ENSG00000197859.9	0.0169307	2	2	0.005221	Nerve_Tibial	0.4987	Brain_Hippocampus	1.02869	0.971314	0.971314	-0.676537	2.79307	1.05827	2.45338	2	0
intron_9_133544550_133547038	ENSG00000197859.9	0.940596	3	2	0.76109	Adrenal_Gland	1	Lung	2.19276	0.0110661	0.796173	-0.113291	0.304049	0.0635862	0.215814	2	0
intron_9_133567062_133568273	ENSG00000197859.9	0.381115	9	2	0.194252	Artery_Coronary	0.5498	Brain_Cerebellar_Hemisphere	8.00754	1.40981e-33	0.992461	-1.2981	0.59806	0.121571	0.742753	2	0
intron_9_133567062_133568273	ENSG00000197859.9	0.381115	9	2	0.194252	Artery_Coronary	0.5498	Brain_Cerebellar_Hemisphere	8.00754	1.40981e-33	0.992461	-1.2981	0.59806	0.121571	0.742753	2	0
intron_9_133570507_133571881	ENSG00000197859.9	0.217995	4	2	0.182181	Adrenal_Gland	0.4781	Liver	3.79962	3.26617e-17	0.200378	0.709362	1.33407	1.02172	0.360675	2	0
intron_9_133570507_133571881	ENSG00000197859.9	0.217995	4	2	0.182181	Adrenal_Gland	0.4781	Liver	3.79962	3.26617e-17	0.200378	0.709362	1.33407	1.02172	0.360675	2	0
intron_9_133570507_133573843	ENSG00000197859.9	0.213692	40	3	0.138141	Brain_Nucleus_accumbens_basal_ganglia	0.979607	Colon_Transverse	29.6002	4.97347e-16	1.35582	-1.38075	1.48275	-0.849733	0.718819	3	0
intron_9_133570507_133573843	ENSG00000197859.9	0.213692	40	3	0.138141	Brain_Nucleus_accumbens_basal_ganglia	0.979607	Colon_Transverse	29.6002	4.97347e-16	1.35582	-1.38075	1.48275	-0.849733	0.718819	3	0
intron_9_133570507_133573843	ENSG00000197859.9	0.213692	40	3	0.138141	Brain_Nucleus_accumbens_basal_ganglia	0.979607	Colon_Transverse	29.6002	4.97347e-16	1.35582	-1.38075	1.48275	-0.849733	0.718819	3	0
intron_9_133570507_133573843	ENSG00000197859.9	0.213692	40	3	0.138141	Brain_Nucleus_accumbens_basal_ganglia	0.979607	Colon_Transverse	29.6002	4.97347e-16	1.35582	-1.38075	1.48275	-0.849733	0.718819	3	0
intron_9_133570507_133573843	ENSG00000197859.9	0.213692	40	3	0.138141	Brain_Nucleus_accumbens_basal_ganglia	0.979607	Colon_Transverse	29.6002	4.97347e-16	1.35582	-1.38075	1.48275	-0.849733	0.718819	3	0
intron_9_133570507_133573843	ENSG00000197859.9	0.213692	40	3	0.138141	Brain_Nucleus_accumbens_basal_ganglia	0.979607	Colon_Transverse	29.6002	4.97347e-16	1.35582	-1.38075	1.48275	-0.849733	0.718819	3	0
intron_9_133571942_133573843	ENSG00000197859.9	0.477686	9	1	0.474388	Nerve_Tibial	0.4781	Lung	8.99998	1.0316e-22	8.99998	0.709362	0.715358	0.710028	0.00199887	1	0
intron_9_133571942_133573843	ENSG00000197859.9	0.477686	9	1	0.474388	Nerve_Tibial	0.4781	Lung	8.99998	1.0316e-22	8.99998	0.709362	0.715358	0.710028	0.00199887	1	0
intron_9_133571942_133573843	ENSG00000197859.9	0.477686	9	1	0.474388	Nerve_Tibial	0.4781	Lung	8.99998	1.0316e-22	8.99998	0.709362	0.715358	0.710028	0.00199887	1	0
intron_9_133579429_133580131	ENSG00000196990.8	0.0231272	11	2	0.00560298	Brain_Hypothalamus	0.09766	Brain_Cortex	9.73816	1.79838e-17	1.0061	-2.77015	-1.65631	-2.3582	0.400379	2	0
intron_9_133579429_133580131	ENSG00000196990.8	0.0231272	11	2	0.00560298	Brain_Hypothalamus	0.09766	Brain_Cortex	9.73816	1.79838e-17	1.0061	-2.77015	-1.65631	-2.3582	0.400379	2	0
intron_9_133599349_133602201	ENSG00000196990.8	0.3226	1	1	0.3226	Liver	0.3226	Liver	1	1	1	0.989129	0.989129	0.989129	NA	1	0
intron_9_133664014_133666735	ENSG00000123453.17	0.110427	17	2	0.09162	Brain_Nucleus_accumbens_basal_ganglia	0.2424	Brain_Cerebellum	10.1539	1.28295e-32	6.84613	-1.68691	1.16901	-0.125604	1.41995	2	0
intron_9_133664014_133666735	ENSG00000123453.17	0.110427	17	2	0.09162	Brain_Nucleus_accumbens_basal_ganglia	0.2424	Brain_Cerebellum	10.1539	1.28295e-32	6.84613	-1.68691	1.16901	-0.125604	1.41995	2	0
intron_9_133666870_133670584	ENSG00000123453.17	0.807047	8	1	0.700006	Pituitary	0.9632	Lung	7.81908	8.96797e-17	7.81908	-0.0976629	0.385312	0.239424	0.169816	1	0
intron_9_133666936_133670584	ENSG00000123453.17	0.2192	1	1	0.2192	Liver	0.2192	Liver	1	1	1	1.22866	1.22866	1.22866	NA	1	0
intron_9_133715988_133717326	ENSG00000123453.17	0.178	1	1	0.178	Liver	0.178	Liver	1	1	1	-1.34694	-1.34694	-1.34694	NA	1	0
intron_9_133778889_133779918	ENSG00000160293.16	0.319877	5	3	0.0735303	Nerve_Tibial	0.1795	Adipose_Visceral_Omentum	4.16318	7.46422e-17	0.145311	-1.78953	-1.3423	-1.57433	0.218731	3	0
intron_9_133778889_133779918	ENSG00000160293.16	0.319877	5	3	0.0735303	Nerve_Tibial	0.1795	Adipose_Visceral_Omentum	4.16318	7.46422e-17	0.145311	-1.78953	-1.3423	-1.57433	0.218731	3	0
intron_9_133780710_133782267	ENSG00000160293.16	0.07095	3	1	0.07095	Cells_EBV-transformed_lymphocytes	0.07095	Adipose_Subcutaneous	3	1.91687e-33	3	-1.8058	-1.8058	-1.8058	2.71948e-16	1	0
intron_9_133780710_133783503	ENSG00000160293.16	0.144123	35	6	0.0632325	Brain_Cortex	0.726183	Kidney_Cortex	15.9148	2.66244e-16	0.757964	-1.11327	1.85755	0.380705	1.2511	6	0
intron_9_133780710_133783503	ENSG00000160293.16	0.144123	35	6	0.0632325	Brain_Cortex	0.726183	Kidney_Cortex	15.9148	2.66244e-16	0.757964	-1.11327	1.85755	0.380705	1.2511	6	0
intron_9_133780710_133783503	ENSG00000160293.16	0.144123	35	6	0.0632325	Brain_Cortex	0.726183	Kidney_Cortex	15.9148	2.66244e-16	0.757964	-1.11327	1.85755	0.380705	1.2511	6	0
intron_9_133780710_133783503	ENSG00000160293.16	0.144123	35	6	0.0632325	Brain_Cortex	0.726183	Kidney_Cortex	15.9148	2.66244e-16	0.757964	-1.11327	1.85755	0.380705	1.2511	6	0
intron_9_133780710_133783503	ENSG00000160293.16	0.144123	35	6	0.0632325	Brain_Cortex	0.726183	Kidney_Cortex	15.9148	2.66244e-16	0.757964	-1.11327	1.85755	0.380705	1.2511	6	0
intron_9_133782460_133783503	ENSG00000160293.16	0.543567	18	3	0.1633	Prostate	0.6995	Small_Intestine_Terminal_Ileum	14.7677	9.30927e-18	0.92704	0.385996	1.39406	1.04086	0.247575	3	0
intron_9_133782460_133783503	ENSG00000160293.16	0.543567	18	3	0.1633	Prostate	0.6995	Small_Intestine_Terminal_Ileum	14.7677	9.30927e-18	0.92704	0.385996	1.39406	1.04086	0.247575	3	0
intron_9_133785885_133787920	ENSG00000160293.16	0.539101	9	2	0.2792	Adipose_Subcutaneous	0.6558	Artery_Tibial	6.70661	7.5481e-17	2.17694	-0.445719	1.08212	0.672341	0.647807	2	0
intron_9_133785885_133787920	ENSG00000160293.16	0.539101	9	2	0.2792	Adipose_Subcutaneous	0.6558	Artery_Tibial	6.70661	7.5481e-17	2.17694	-0.445719	1.08212	0.672341	0.647807	2	0
intron_9_133785885_133788354	ENSG00000160293.16	0.571135	12	2	0.141	Esophagus_Muscularis	0.4437	Adipose_Visceral_Omentum	11.184	8.55254e-18	0.638854	-1.47208	-0.76596	-0.982882	0.220263	2	0
intron_9_133785885_133788354	ENSG00000160293.16	0.571135	12	2	0.141	Esophagus_Muscularis	0.4437	Adipose_Visceral_Omentum	11.184	8.55254e-18	0.638854	-1.47208	-0.76596	-0.982882	0.220263	2	0
intron_9_133785885_133788354	ENSG00000160293.16	0.571135	12	2	0.141	Esophagus_Muscularis	0.4437	Adipose_Visceral_Omentum	11.184	8.55254e-18	0.638854	-1.47208	-0.76596	-0.982882	0.220263	2	0
intron_9_133785885_133788354	ENSG00000160293.16	0.571135	12	2	0.141	Esophagus_Muscularis	0.4437	Adipose_Visceral_Omentum	11.184	8.55254e-18	0.638854	-1.47208	-0.76596	-0.982882	0.220263	2	0
intron_9_133788486_133789258	ENSG00000160293.16	0.480891	22	1	0.475	Cells_Cultured_fibroblasts	0.6955	Adipose_Subcutaneous	21.1996	2.44082e-17	21.1996	0.391402	0.714367	0.690316	0.0740025	1	0
intron_9_133788486_133789258	ENSG00000160293.16	0.480891	22	1	0.475	Cells_Cultured_fibroblasts	0.6955	Adipose_Subcutaneous	21.1996	2.44082e-17	21.1996	0.391402	0.714367	0.690316	0.0740025	1	0
intron_9_133788486_133789258	ENSG00000160293.16	0.480891	22	1	0.475	Cells_Cultured_fibroblasts	0.6955	Adipose_Subcutaneous	21.1996	2.44082e-17	21.1996	0.391402	0.714367	0.690316	0.0740025	1	0
intron_9_133789343_133791783	ENSG00000160293.16	0.62599	10	3	0.2088	Esophagus_Mucosa	0.7553	Prostate	7.63292	1.71836e-17	0.999485	0.311659	1.25687	0.825416	0.351885	3	0
intron_9_133791869_133795668	ENSG00000160293.16	0.158814	23	1	0.1346	Artery_Aorta	0.434394	Artery_Tibial	22.4901	1.52682e-17	22.4901	-1.49621	-0.781695	-1.39144	0.185474	1	0
intron_9_133791869_133795668	ENSG00000160293.16	0.158814	23	1	0.1346	Artery_Aorta	0.434394	Artery_Tibial	22.4901	1.52682e-17	22.4901	-1.49621	-0.781695	-1.39144	0.185474	1	0
intron_9_133791869_133795668	ENSG00000160293.16	0.158814	23	1	0.1346	Artery_Aorta	0.434394	Artery_Tibial	22.4901	1.52682e-17	22.4901	-1.49621	-0.781695	-1.39144	0.185474	1	0
intron_9_133812216_133834272	ENSG00000160293.16	1	1	1	1	Cells_Cultured_fibroblasts	1	Cells_Cultured_fibroblasts	1	1	1	0	0	0	NA	1	0
intron_9_134034829_134036032	ENSG00000169925.16	0.5153	29	1	0.5153	Adipose_Subcutaneous	0.5153	Adipose_Visceral_Omentum	29	1.8557e-15	29	-0.650607	0.650607	-0.0224347	0.66173	1	0
intron_9_134034829_134036032	ENSG00000169925.16	0.5153	29	1	0.5153	Adipose_Subcutaneous	0.5153	Adipose_Visceral_Omentum	29	1.8557e-15	29	-0.650607	0.650607	-0.0224347	0.66173	1	0
intron_9_134034829_134036032	ENSG00000169925.16	0.5153	29	1	0.5153	Adipose_Subcutaneous	0.5153	Adipose_Visceral_Omentum	29	1.8557e-15	29	-0.650607	0.650607	-0.0224347	0.66173	1	0
intron_9_134034829_134036032	ENSG00000169925.16	0.5153	29	1	0.5153	Adipose_Subcutaneous	0.5153	Adipose_Visceral_Omentum	29	1.8557e-15	29	-0.650607	0.650607	-0.0224347	0.66173	1	0
intron_9_134053590_134067945	ENSG00000169925.16	0.00309243	36	2	0.0005852	Colon_Transverse	0.3209	Adipose_Subcutaneous	26.3375	1.31885e-15	8.52954	-3.43838	-0.99261	-1.84791	1.06914	2	0
intron_9_134053590_134067945	ENSG00000169925.16	0.00309243	36	2	0.0005852	Colon_Transverse	0.3209	Adipose_Subcutaneous	26.3375	1.31885e-15	8.52954	-3.43838	-0.99261	-1.84791	1.06914	2	0
intron_9_134135842_134139820	ENSG00000196363.9	0.5684	26	1	0.5684	Breast_Mammary_Tissue	0.5684	Artery_Tibial	26	1.6228e-15	26	-0.570409	0.570409	0.526532	0.223733	1	0
intron_9_134135842_134139820	ENSG00000196363.9	0.5684	26	1	0.5684	Breast_Mammary_Tissue	0.5684	Artery_Tibial	26	1.6228e-15	26	-0.570409	0.570409	0.526532	0.223733	1	0
intron_9_134135842_134139820	ENSG00000196363.9	0.5684	26	1	0.5684	Breast_Mammary_Tissue	0.5684	Artery_Tibial	26	1.6228e-15	26	-0.570409	0.570409	0.526532	0.223733	1	0
intron_9_134136200_134139820	ENSG00000196363.9	0.141812	48	4	0.0100358	Testis	0.960936	Brain_Frontal_Cortex_BA9	25.9404	7.03997e-16	1.47791	-2.37692	2.57459	0.299712	1.10817	4	0
intron_9_134136200_134139820	ENSG00000196363.9	0.141812	48	4	0.0100358	Testis	0.960936	Brain_Frontal_Cortex_BA9	25.9404	7.03997e-16	1.47791	-2.37692	2.57459	0.299712	1.10817	4	0
intron_9_134136200_134139820	ENSG00000196363.9	0.141812	48	4	0.0100358	Testis	0.960936	Brain_Frontal_Cortex_BA9	25.9404	7.03997e-16	1.47791	-2.37692	2.57459	0.299712	1.10817	4	0
intron_9_134136200_134139820	ENSG00000196363.9	0.141812	48	4	0.0100358	Testis	0.960936	Brain_Frontal_Cortex_BA9	25.9404	7.03997e-16	1.47791	-2.37692	2.57459	0.299712	1.10817	4	0
intron_9_134136200_134139820	ENSG00000196363.9	0.141812	48	4	0.0100358	Testis	0.960936	Brain_Frontal_Cortex_BA9	25.9404	7.03997e-16	1.47791	-2.37692	2.57459	0.299712	1.10817	4	0
intron_9_134136200_134139820	ENSG00000196363.9	0.141812	48	4	0.0100358	Testis	0.960936	Brain_Frontal_Cortex_BA9	25.9404	7.03997e-16	1.47791	-2.37692	2.57459	0.299712	1.10817	4	0
intron_9_134141583_134141949	ENSG00000196363.9	0.545963	20	2	0.387036	Minor_Salivary_Gland	0.5204	Brain_Amygdala	19.0019	1.43759e-17	0.998121	-0.865006	0.865006	0.270616	0.8324	2	0
intron_9_134148343_134151983	ENSG00000196363.9	0.6213	3	1	0.6213	Artery_Tibial	0.6213	Artery_Aorta	3	6.08744e-17	3	0.494009	0.494009	0.494009	6.7987e-17	1	0
intron_9_134152029_134154466	ENSG00000196363.9	0.0751065	10	2	0.0236395	Artery_Tibial	0.7156	Adipose_Visceral_Omentum	7.00529	3.39433e-17	2.99471	-2.25156	2.26294	-0.187584	1.32654	2	0
intron_9_134152029_134154466	ENSG00000196363.9	0.0751065	10	2	0.0236395	Artery_Tibial	0.7156	Adipose_Visceral_Omentum	7.00529	3.39433e-17	2.99471	-2.25156	2.26294	-0.187584	1.32654	2	0
intron_9_134155373_134155693	ENSG00000196363.9	0.6961	17	1	0.6961	Adipose_Subcutaneous	0.6961	Testis	17	1.43822e-17	17	-0.39059	0.39059	0.298687	0.259435	1	0
intron_9_134155373_134155693	ENSG00000196363.9	0.6961	17	1	0.6961	Adipose_Subcutaneous	0.6961	Testis	17	1.43822e-17	17	-0.39059	0.39059	0.298687	0.259435	1	0
intron_9_134155373_134155693	ENSG00000196363.9	0.6961	17	1	0.6961	Adipose_Subcutaneous	0.6961	Testis	17	1.43822e-17	17	-0.39059	0.39059	0.298687	0.259435	1	0
intron_9_134155373_134155693	ENSG00000196363.9	0.6961	17	1	0.6961	Adipose_Subcutaneous	0.6961	Testis	17	1.43822e-17	17	-0.39059	0.39059	0.298687	0.259435	1	0
intron_9_134156593_134157893	ENSG00000196363.9	0.7042	17	1	0.7042	Brain_Cerebellar_Hemisphere	0.7042	Adrenal_Gland	17	1.55705e-17	17	-0.379657	0.379657	-0.156329	0.356626	1	0
intron_9_134156593_134157893	ENSG00000196363.9	0.7042	17	1	0.7042	Brain_Cerebellar_Hemisphere	0.7042	Adrenal_Gland	17	1.55705e-17	17	-0.379657	0.379657	-0.156329	0.356626	1	0
intron_9_134156593_134157893	ENSG00000196363.9	0.7042	17	1	0.7042	Brain_Cerebellar_Hemisphere	0.7042	Adrenal_Gland	17	1.55705e-17	17	-0.379657	0.379657	-0.156329	0.356626	1	0
intron_9_134373180_134401632	ENSG00000186350.9	0.1904	3	1	0.1904	Lung	0.1904	Spleen	3	1.02617e-16	3	-1.3094	-1.3094	-1.3094	1.57009e-16	1	0
intron_9_134377942_134401632	ENSG00000186350.9	0.589038	1	1	0.589038	Liver	0.589038	Liver	1	1	1	-0.540231	-0.540231	-0.540231	NA	1	0
intron_9_134401882_134408149	ENSG00000186350.9	0.132363	4	3	0.05859	Kidney_Cortex	0.3436	Brain_Cerebellar_Hemisphere	2.00629	5.09252e-33	0.979442	-1.89126	0.947076	-0.98114	1.33994	3	0
intron_9_134429240_134431905	ENSG00000186350.9	0.395331	8	2	0.2439	Uterus	0.4566	Spleen	7.00131	1.38394e-17	0.99869	-0.744457	1.16529	-0.505738	0.675199	2	0
intron_9_134429240_134431905	ENSG00000186350.9	0.395331	8	2	0.2439	Uterus	0.4566	Spleen	7.00131	1.38394e-17	0.99869	-0.744457	1.16529	-0.505738	0.675199	2	0
intron_9_134430399_134431905	ENSG00000186350.9	0.0518719	1	1	0.0518719	Whole_Blood	0.0518719	Whole_Blood	1	1	1	1.9442	1.9442	1.9442	NA	1	0
intron_9_134434207_134436031	ENSG00000186350.9	0.00807378	8	2	0.003075	Breast_Mammary_Tissue	0.06095	Muscle_Skeletal	5.34064	9.55146e-18	2.65936	-2.96014	-1.87386	-2.417	0.580642	2	0
intron_9_134434207_134436031	ENSG00000186350.9	0.00807378	8	2	0.003075	Breast_Mammary_Tissue	0.06095	Muscle_Skeletal	5.34064	9.55146e-18	2.65936	-2.96014	-1.87386	-2.417	0.580642	2	0
intron_9_134434207_134436031	ENSG00000186350.9	0.00807378	8	2	0.003075	Breast_Mammary_Tissue	0.06095	Muscle_Skeletal	5.34064	9.55146e-18	2.65936	-2.96014	-1.87386	-2.417	0.580642	2	0
intron_9_134434207_134436031	ENSG00000186350.9	0.00807378	8	2	0.003075	Breast_Mammary_Tissue	0.06095	Muscle_Skeletal	5.34064	9.55146e-18	2.65936	-2.96014	-1.87386	-2.417	0.580642	2	0
intron_9_134434207_134436467	ENSG00000186350.9	0.0952965	21	3	0.0545252	Nerve_Tibial	0.2756	Brain_Hippocampus	9.92095	1.00694e-18	2.63817	-1.87386	1.92264	1.34888	0.831707	3	0
intron_9_134434207_134436467	ENSG00000186350.9	0.0952965	21	3	0.0545252	Nerve_Tibial	0.2756	Brain_Hippocampus	9.92095	1.00694e-18	2.63817	-1.87386	1.92264	1.34888	0.831707	3	0
intron_9_134434207_134436467	ENSG00000186350.9	0.0952965	21	3	0.0545252	Nerve_Tibial	0.2756	Brain_Hippocampus	9.92095	1.00694e-18	2.63817	-1.87386	1.92264	1.34888	0.831707	3	0
intron_9_134434207_134436467	ENSG00000186350.9	0.0952965	21	3	0.0545252	Nerve_Tibial	0.2756	Brain_Hippocampus	9.92095	1.00694e-18	2.63817	-1.87386	1.92264	1.34888	0.831707	3	0
intron_9_134434207_134436467	ENSG00000186350.9	0.0952965	21	3	0.0545252	Nerve_Tibial	0.2756	Brain_Hippocampus	9.92095	1.00694e-18	2.63817	-1.87386	1.92264	1.34888	0.831707	3	0
intron_9_134434207_134436467	ENSG00000186350.9	0.0952965	21	3	0.0545252	Nerve_Tibial	0.2756	Brain_Hippocampus	9.92095	1.00694e-18	2.63817	-1.87386	1.92264	1.34888	0.831707	3	0
intron_9_134436125_134436467	ENSG00000186350.9	0.0610154	11	1	0.06095	Adipose_Visceral_Omentum	0.0615705	Skin_Not_Sun_Exposed_Suprapubic	10.9997	3.15059e-17	10.9997	-1.87386	-1.86938	-1.87336	0.00135626	1	0
intron_9_134436125_134436467	ENSG00000186350.9	0.0610154	11	1	0.06095	Adipose_Visceral_Omentum	0.0615705	Skin_Not_Sun_Exposed_Suprapubic	10.9997	3.15059e-17	10.9997	-1.87386	-1.86938	-1.87336	0.00135626	1	0
intron_9_134436125_134436467	ENSG00000186350.9	0.0610154	11	1	0.06095	Adipose_Visceral_Omentum	0.0615705	Skin_Not_Sun_Exposed_Suprapubic	10.9997	3.15059e-17	10.9997	-1.87386	-1.86938	-1.87336	0.00135626	1	0
intron_9_134436125_134436467	ENSG00000186350.9	0.0610154	11	1	0.06095	Adipose_Visceral_Omentum	0.0615705	Skin_Not_Sun_Exposed_Suprapubic	10.9997	3.15059e-17	10.9997	-1.87386	-1.86938	-1.87336	0.00135626	1	0
intron_9_13446593_13487103	ENSG00000226197.2	0.2279	4	1	0.2279	Adipose_Visceral_Omentum	0.2279	Adipose_Visceral_Omentum	4	4.71026e-17	4	1.20579	1.20579	1.20579	0	1	0
intron_9_13446593_13487103	ENSG00000226197.2	0.2279	4	1	0.2279	Adipose_Visceral_Omentum	0.2279	Adipose_Visceral_Omentum	4	4.71026e-17	4	1.20579	1.20579	1.20579	0	1	0
intron_9_134642296_134690912	ENSG00000130635.15	0.565263	16	3	0.4043	Colon_Transverse	0.99034	Small_Intestine_Terminal_Ileum	10.9737	5.45577e-18	1.44505	-0.833966	0.79279	-0.102541	0.671258	3	0
intron_9_134642296_134690912	ENSG00000130635.15	0.565263	16	3	0.4043	Colon_Transverse	0.99034	Small_Intestine_Terminal_Ileum	10.9737	5.45577e-18	1.44505	-0.833966	0.79279	-0.102541	0.671258	3	0
intron_9_134642296_134690912	ENSG00000130635.15	0.565263	16	3	0.4043	Colon_Transverse	0.99034	Small_Intestine_Terminal_Ileum	10.9737	5.45577e-18	1.44505	-0.833966	0.79279	-0.102541	0.671258	3	0
intron_9_134642296_134690912	ENSG00000130635.15	0.565263	16	3	0.4043	Colon_Transverse	0.99034	Small_Intestine_Terminal_Ileum	10.9737	5.45577e-18	1.44505	-0.833966	0.79279	-0.102541	0.671258	3	0
intron_9_134727397_134728670	ENSG00000130635.15	0.814104	10	1	0.5274	Skin_Not_Sun_Exposed_Suprapubic	0.9923	Esophagus_Muscularis	9.79523	8.93453e-18	9.79523	0.00965067	0.63198	0.235492	0.249807	1	0
intron_9_134730475_134731496	ENSG00000130635.15	0.6805	7	1	0.6805	Small_Intestine_Terminal_Ileum	0.6805	Vagina	7	2.44616e-17	7	-0.411781	0.411781	-0.294129	0.311277	1	0
intron_9_134768463_134769255	ENSG00000130635.15	0.170471	14	1	0.1608	Esophagus_Gastroesophageal_Junction	0.227286	Nerve_Tibial	13.7831	2.96187e-17	13.7831	-1.40239	-1.20738	-1.35924	0.065284	1	0
intron_9_134768463_134772790	ENSG00000130635.15	0.364303	20	2	0.076931	Cells_EBV-transformed_lymphocytes	0.3818	Artery_Aorta	18.475	4.43771e-18	1.20091	0.874585	1.76878	1.30055	0.215672	2	0
intron_9_134768463_134772790	ENSG00000130635.15	0.364303	20	2	0.076931	Cells_EBV-transformed_lymphocytes	0.3818	Artery_Aorta	18.475	4.43771e-18	1.20091	0.874585	1.76878	1.30055	0.215672	2	0
intron_9_134780146_134782667	ENSG00000130635.15	0.235384	6	2	0.2848	Colon_Sigmoid	0.9866	Esophagus_Muscularis	5.43218	1.20223e-17	0.567817	0.0167952	1.0696	0.718442	0.543493	2	0
intron_9_134810308_134811339	ENSG00000130635.15	0.47049	9	3	0.2163	Lung	0.783	Artery_Coronary	7.00876	1.19295e-17	0.989429	-0.292767	1.23643	0.0790325	0.598958	3	0
intron_9_134817079_134817778	ENSG00000130635.15	0.2185	1	1	0.2185	Nerve_Tibial	0.2185	Nerve_Tibial	1	1	1	1.23053	1.23053	1.23053	NA	1	0
intron_9_134825904_134829976	ENSG00000130635.15	0.894787	15	4	0.09687	Pancreas	0.9647	Adipose_Subcutaneous	12.3649	1.0656e-17	0.539674	-0.789317	1.66022	0.0342857	0.513315	4	0
intron_9_134825904_134829976	ENSG00000130635.15	0.894787	15	4	0.09687	Pancreas	0.9647	Adipose_Subcutaneous	12.3649	1.0656e-17	0.539674	-0.789317	1.66022	0.0342857	0.513315	4	0
intron_9_134825904_134829976	ENSG00000130635.15	0.894787	15	4	0.09687	Pancreas	0.9647	Adipose_Subcutaneous	12.3649	1.0656e-17	0.539674	-0.789317	1.66022	0.0342857	0.513315	4	0
intron_9_134825904_134830108	ENSG00000130635.15	0.149599	17	3	0.02756	Spleen	0.9647	Adipose_Subcutaneous	14.4459	2.70093e-18	0.512036	-0.153125	2.20349	0.396637	0.712623	3	0
intron_9_134825904_134830108	ENSG00000130635.15	0.149599	17	3	0.02756	Spleen	0.9647	Adipose_Subcutaneous	14.4459	2.70093e-18	0.512036	-0.153125	2.20349	0.396637	0.712623	3	0
intron_9_134825904_134830108	ENSG00000130635.15	0.149599	17	3	0.02756	Spleen	0.9647	Adipose_Subcutaneous	14.4459	2.70093e-18	0.512036	-0.153125	2.20349	0.396637	0.712623	3	0
intron_9_134830044_134834971	ENSG00000130635.15	0.993156	17	5	0.462288	Spleen	0.9132	Artery_Coronary	11.0185	1.64954e-17	0.879399	-0.735084	0.217819	-0.297363	0.280519	5	0
intron_9_134830176_134832742	ENSG00000130635.15	0.915621	10	2	0.6754	Uterus	0.9382	Adipose_Subcutaneous	8.03045	3.47736e-20	1.95543	0.0775324	0.418748	0.150963	0.141676	2	0
intron_9_134830176_134832742	ENSG00000130635.15	0.915621	10	2	0.6754	Uterus	0.9382	Adipose_Subcutaneous	8.03045	3.47736e-20	1.95543	0.0775324	0.418748	0.150963	0.141676	2	0
intron_9_134830176_134834971	ENSG00000130635.15	0.892831	6	3	0.5227	Stomach	0.7151	Colon_Transverse	4.31631	4.11771e-20	0.683147	-0.639189	0.460301	0.261172	0.442729	3	0
intron_9_134832891_134834971	ENSG00000130635.15	0.879896	31	3	0.5227	Pituitary	0.9382	Adipose_Visceral_Omentum	26.9529	2.13581e-15	0.981656	0.0775324	0.639189	0.258208	0.14041	3	0
intron_9_134832891_134834971	ENSG00000130635.15	0.879896	31	3	0.5227	Pituitary	0.9382	Adipose_Visceral_Omentum	26.9529	2.13581e-15	0.981656	0.0775324	0.639189	0.258208	0.14041	3	0
intron_9_134832891_134834971	ENSG00000130635.15	0.879896	31	3	0.5227	Pituitary	0.9382	Adipose_Visceral_Omentum	26.9529	2.13581e-15	0.981656	0.0775324	0.639189	0.258208	0.14041	3	0
intron_9_134832891_134834971	ENSG00000130635.15	0.879896	31	3	0.5227	Pituitary	0.9382	Adipose_Visceral_Omentum	26.9529	2.13581e-15	0.981656	0.0775324	0.639189	0.258208	0.14041	3	0
intron_9_134864663_134882526	ENSG00000160339.15	0.832556	3	1	0.8249	Adipose_Subcutaneous	0.8384	Breast_Mammary_Tissue	2.95	1.04609e-18	2.95	0.20394	0.221247	0.209709	0.009992	1	0
intron_9_134864663_134883302	ENSG00000160339.15	0.779228	6	3	0.5086	Minor_Salivary_Gland	0.861317	Prostate	4.64258	6.04016e-17	0.297167	-0.661019	-0.174698	-0.35479	0.232283	3	0
intron_9_134864663_134883302	ENSG00000160339.15	0.779228	6	3	0.5086	Minor_Salivary_Gland	0.861317	Prostate	4.64258	6.04016e-17	0.297167	-0.661019	-0.174698	-0.35479	0.232283	3	0
intron_9_134880921_134883302	ENSG00000160339.15	0.763279	2	1	0.7033	Liver	0.8249	Adrenal_Gland	1.99842	0.00157732	1.99842	-0.38087	-0.221247	-0.301058	0.11287	1	0
intron_9_134882639_134883302	ENSG00000160339.15	0.703354	10	1	0.591122	Thyroid	0.8249	Breast_Mammary_Tissue	9.62251	1.36972e-17	9.62251	-0.286124	0.53721	0.368208	0.251047	1	0
intron_9_134882639_134883302	ENSG00000160339.15	0.703354	10	1	0.591122	Thyroid	0.8249	Breast_Mammary_Tissue	9.62251	1.36972e-17	9.62251	-0.286124	0.53721	0.368208	0.251047	1	0
intron_9_134882639_134883302	ENSG00000160339.15	0.703354	10	1	0.591122	Thyroid	0.8249	Breast_Mammary_Tissue	9.62251	1.36972e-17	9.62251	-0.286124	0.53721	0.368208	0.251047	1	0
intron_9_134884772_134885239	ENSG00000160339.15	0.826	4	1	0.826	Adipose_Visceral_Omentum	0.826	Adipose_Visceral_Omentum	4	1.21516e-17	4	-0.219835	-0.219835	-0.219835	0	1	0
intron_9_134885366_134885768	ENSG00000160339.15	0.5887	1	1	0.5887	Liver	0.5887	Liver	1	1	1	0.540721	0.540721	0.540721	NA	1	0
intron_9_134886564_134887168	ENSG00000160339.15	0.906272	13	3	0.446297	Pituitary	0.9117	Ovary	11.0646	1.22464e-17	0.923922	-0.110895	0.761602	0.625041	0.256211	3	0
intron_9_134886564_134887168	ENSG00000160339.15	0.906272	13	3	0.446297	Pituitary	0.9117	Ovary	11.0646	1.22464e-17	0.923922	-0.110895	0.761602	0.625041	0.256211	3	0
intron_9_134886564_134887168	ENSG00000160339.15	0.906272	13	3	0.446297	Pituitary	0.9117	Ovary	11.0646	1.22464e-17	0.923922	-0.110895	0.761602	0.625041	0.256211	3	0
intron_9_134886564_134887168	ENSG00000160339.15	0.906272	13	3	0.446297	Pituitary	0.9117	Ovary	11.0646	1.22464e-17	0.923922	-0.110895	0.761602	0.625041	0.256211	3	0
intron_9_134886564_134896887	ENSG00000160339.15	0.467074	7	1	0.464739	Prostate	0.4744	Adipose_Subcutaneous	6.99924	1.03114e-16	6.99924	-0.731065	-0.715338	-0.727209	0.00554447	1	0
intron_9_134886564_134896887	ENSG00000160339.15	0.467074	7	1	0.464739	Prostate	0.4744	Adipose_Subcutaneous	6.99924	1.03114e-16	6.99924	-0.731065	-0.715338	-0.727209	0.00554447	1	0
intron_9_135030_146102	ENSG00000172785.18	0.496568	4	3	0.09884	Adipose_Subcutaneous	0.248201	Breast_Mammary_Tissue	3.2662	0.0759311	0.253889	-1.6505	-1.15473	-1.36096	0.20865	3	0
intron_9_135075802_135076057	ENSG00000130558.19	0.665656	11	3	0.3064	Nerve_Tibial	0.7015	Artery_Tibial	8.17651	1.60682e-17	0.97279	-0.592524	1.02281	0.264012	0.464425	3	0
intron_9_135088139_135090195	ENSG00000130558.19	0.298912	7	2	0.1592	Esophagus_Mucosa	0.5109	Cells_Cultured_fibroblasts	5.0495	3.57965e-17	1.91801	0.657437	1.40777	1.22501	0.318588	2	0
intron_9_135088139_135090195	ENSG00000130558.19	0.298912	7	2	0.1592	Esophagus_Mucosa	0.5109	Cells_Cultured_fibroblasts	5.0495	3.57965e-17	1.91801	0.657437	1.40777	1.22501	0.318588	2	0
intron_9_135096019_135097781	ENSG00000130558.19	0.7504	1	1	0.7504	Adipose_Subcutaneous	0.7504	Adipose_Subcutaneous	1	1	1	0.318112	0.318112	0.318112	NA	1	0
intron_9_135098505_135106749	ENSG00000130558.19	0.5738	1	1	0.5738	Adipose_Subcutaneous	0.5738	Adipose_Subcutaneous	1	1	1	0.562464	0.562464	0.562464	NA	1	0
intron_9_135480022_135482683	ENSG00000196422.10	0.0664	30	1	0.0664	Brain_Substantia_nigra	0.0664	Cells_Cultured_fibroblasts	30	9.12375e-16	30	-1.83571	-1.83571	-1.83571	3.59458e-16	1	0
intron_9_135480022_135482683	ENSG00000196422.10	0.0664	30	1	0.0664	Brain_Substantia_nigra	0.0664	Cells_Cultured_fibroblasts	30	9.12375e-16	30	-1.83571	-1.83571	-1.83571	3.59458e-16	1	0
intron_9_135480022_135482683	ENSG00000196422.10	0.0664	30	1	0.0664	Brain_Substantia_nigra	0.0664	Cells_Cultured_fibroblasts	30	9.12375e-16	30	-1.83571	-1.83571	-1.83571	3.59458e-16	1	0
intron_9_135482815_135483950	ENSG00000196422.10	0.0715021	37	2	0.1471	Adrenal_Gland	0.906155	Small_Intestine_Terminal_Ileum	31.2111	8.79262e-16	5.78886	-1.25467	1.44985	-0.464441	0.929855	2	0
intron_9_135482815_135483950	ENSG00000196422.10	0.0715021	37	2	0.1471	Adrenal_Gland	0.906155	Small_Intestine_Terminal_Ileum	31.2111	8.79262e-16	5.78886	-1.25467	1.44985	-0.464441	0.929855	2	0
intron_9_135482815_135483950	ENSG00000196422.10	0.0715021	37	2	0.1471	Adrenal_Gland	0.906155	Small_Intestine_Terminal_Ileum	31.2111	8.79262e-16	5.78886	-1.25467	1.44985	-0.464441	0.929855	2	0
intron_9_135483553_135483950	ENSG00000196422.10	0.046395	39	2	0.07659	Colon_Transverse	0.954537	Nerve_Tibial	33.6391	1.14396e-15	3.60287	-1.44985	1.77082	-0.254084	0.823526	2	0
intron_9_135483553_135483950	ENSG00000196422.10	0.046395	39	2	0.07659	Colon_Transverse	0.954537	Nerve_Tibial	33.6391	1.14396e-15	3.60287	-1.44985	1.77082	-0.254084	0.823526	2	0
intron_9_135483553_135483950	ENSG00000196422.10	0.046395	39	2	0.07659	Colon_Transverse	0.954537	Nerve_Tibial	33.6391	1.14396e-15	3.60287	-1.44985	1.77082	-0.254084	0.823526	2	0
intron_9_135484082_135484449	ENSG00000196422.10	0.1607	6	1	0.1607	Artery_Aorta	0.1607	Brain_Anterior_cingulate_cortex_BA24	6	0	6	1.40272	1.40272	1.40272	9.93014e-17	1	0
intron_9_135501973_135503542	ENSG00000122140.10	0.115281	49	3	0.0220902	Artery_Tibial	0.744274	Whole_Blood	39.2018	1.04961e-15	1.41941	-0.39032	2.28881	0.457919	0.584145	3	0
intron_9_135501973_135503542	ENSG00000122140.10	0.115281	49	3	0.0220902	Artery_Tibial	0.744274	Whole_Blood	39.2018	1.04961e-15	1.41941	-0.39032	2.28881	0.457919	0.584145	3	0
intron_9_135501973_135503542	ENSG00000122140.10	0.115281	49	3	0.0220902	Artery_Tibial	0.744274	Whole_Blood	39.2018	1.04961e-15	1.41941	-0.39032	2.28881	0.457919	0.584145	3	0
intron_9_135501973_135503542	ENSG00000122140.10	0.115281	49	3	0.0220902	Artery_Tibial	0.744274	Whole_Blood	39.2018	1.04961e-15	1.41941	-0.39032	2.28881	0.457919	0.584145	3	0
intron_9_135501973_135503542	ENSG00000122140.10	0.115281	49	3	0.0220902	Artery_Tibial	0.744274	Whole_Blood	39.2018	1.04961e-15	1.41941	-0.39032	2.28881	0.457919	0.584145	3	0
intron_9_135501973_135503542	ENSG00000122140.10	0.115281	49	3	0.0220902	Artery_Tibial	0.744274	Whole_Blood	39.2018	1.04961e-15	1.41941	-0.39032	2.28881	0.457919	0.584145	3	0
intron_9_135501973_135503542	ENSG00000122140.10	0.115281	49	3	0.0220902	Artery_Tibial	0.744274	Whole_Blood	39.2018	1.04961e-15	1.41941	-0.39032	2.28881	0.457919	0.584145	3	0
intron_9_135502266_135503542	ENSG00000122140.10	0.559233	36	2	0.313	Brain_Cortex	0.98721	Cells_EBV-transformed_lymphocytes	30.8518	8.47329e-16	4.93343	-1.00895	0.65676	-0.00362625	0.430369	2	0
intron_9_135502266_135503542	ENSG00000122140.10	0.559233	36	2	0.313	Brain_Cortex	0.98721	Cells_EBV-transformed_lymphocytes	30.8518	8.47329e-16	4.93343	-1.00895	0.65676	-0.00362625	0.430369	2	0
intron_9_135786521_135788100	ENSG00000107147.12	0.390047	3	2	0.3725	Brain_Caudate_basal_ganglia	0.455	Brain_Cerebellum	2.14104	1.02573e-34	0.858963	-0.8918	0.747105	0.200803	0.946223	2	0
intron_9_135816005_135817977	ENSG00000130559.18	0.7064	13	1	0.7064	Liver	0.7064	Adipose_Subcutaneous	13	2.90559e-32	13	-0.376695	0.376695	-0.318742	0.208953	1	0
intron_9_135816005_135817977	ENSG00000130559.18	0.7064	13	1	0.7064	Liver	0.7064	Adipose_Subcutaneous	13	2.90559e-32	13	-0.376695	0.376695	-0.318742	0.208953	1	0
intron_9_135816005_135817977	ENSG00000130559.18	0.7064	13	1	0.7064	Liver	0.7064	Adipose_Subcutaneous	13	2.90559e-32	13	-0.376695	0.376695	-0.318742	0.208953	1	0
intron_9_135850461_135862467	ENSG00000130559.18	0.539487	39	1	0.2308	Brain_Anterior_cingulate_cortex_BA24	0.5414	Brain_Caudate_basal_ganglia	38.009	4.52552e-16	38.009	-0.610697	1.1983	0.469175	0.429908	1	0
intron_9_135850461_135862467	ENSG00000130559.18	0.539487	39	1	0.2308	Brain_Anterior_cingulate_cortex_BA24	0.5414	Brain_Caudate_basal_ganglia	38.009	4.52552e-16	38.009	-0.610697	1.1983	0.469175	0.429908	1	0
intron_9_135850461_135862467	ENSG00000130559.18	0.539487	39	1	0.2308	Brain_Anterior_cingulate_cortex_BA24	0.5414	Brain_Caudate_basal_ganglia	38.009	4.52552e-16	38.009	-0.610697	1.1983	0.469175	0.429908	1	0
intron_9_135850461_135862467	ENSG00000130559.18	0.539487	39	1	0.2308	Brain_Anterior_cingulate_cortex_BA24	0.5414	Brain_Caudate_basal_ganglia	38.009	4.52552e-16	38.009	-0.610697	1.1983	0.469175	0.429908	1	0
intron_9_135850461_135862467	ENSG00000130559.18	0.539487	39	1	0.2308	Brain_Anterior_cingulate_cortex_BA24	0.5414	Brain_Caudate_basal_ganglia	38.009	4.52552e-16	38.009	-0.610697	1.1983	0.469175	0.429908	1	0
intron_9_135850461_135866456	ENSG00000130559.18	0.549795	35	1	0.201818	Breast_Mammary_Tissue	0.5414	Adrenal_Gland	34.0852	4.71088e-16	34.0852	-0.610697	1.27639	-0.556781	0.318976	1	0
intron_9_135850461_135866456	ENSG00000130559.18	0.549795	35	1	0.201818	Breast_Mammary_Tissue	0.5414	Adrenal_Gland	34.0852	4.71088e-16	34.0852	-0.610697	1.27639	-0.556781	0.318976	1	0
intron_9_135866536_135881633	ENSG00000130559.18	0.5851	26	1	0.5851	Artery_Tibial	0.5851	Artery_Aorta	26	1.43307e-15	26	0.54595	0.54595	0.54595	5.87475e-17	1	0
intron_9_135866536_135881633	ENSG00000130559.18	0.5851	26	1	0.5851	Artery_Tibial	0.5851	Artery_Aorta	26	1.43307e-15	26	0.54595	0.54595	0.54595	5.87475e-17	1	0
intron_9_135881794_135882816	ENSG00000130559.18	0.821747	24	2	0.532901	Heart_Left_Ventricle	0.6969	Brain_Frontal_Cortex_BA9	20.5681	4.31541e-18	3.43189	-0.623583	0.422994	-0.397036	0.181565	2	0
intron_9_135881794_135882816	ENSG00000130559.18	0.821747	24	2	0.532901	Heart_Left_Ventricle	0.6969	Brain_Frontal_Cortex_BA9	20.5681	4.31541e-18	3.43189	-0.623583	0.422994	-0.397036	0.181565	2	0
intron_9_135881794_135882816	ENSG00000130559.18	0.821747	24	2	0.532901	Heart_Left_Ventricle	0.6969	Brain_Frontal_Cortex_BA9	20.5681	4.31541e-18	3.43189	-0.623583	0.422994	-0.397036	0.181565	2	0
intron_9_135925187_135933057	ENSG00000130560.8	0.145687	28	5	0.05109	Artery_Coronary	0.776835	Brain_Frontal_Cortex_BA9	12.0569	6.03869e-16	1.68072	-1.95072	0.571442	-1.33836	0.764558	5	0
intron_9_135925187_135933057	ENSG00000130560.8	0.145687	28	5	0.05109	Artery_Coronary	0.776835	Brain_Frontal_Cortex_BA9	12.0569	6.03869e-16	1.68072	-1.95072	0.571442	-1.33836	0.764558	5	0
intron_9_135925187_135938222	ENSG00000130560.8	0.0859691	47	6	0.0653172	Liver	0.937097	Heart_Left_Ventricle	22.2028	6.99998e-16	2.1535	-1.54726	1.84308	0.721588	0.982037	6	0
intron_9_135925187_135938222	ENSG00000130560.8	0.0859691	47	6	0.0653172	Liver	0.937097	Heart_Left_Ventricle	22.2028	6.99998e-16	2.1535	-1.54726	1.84308	0.721588	0.982037	6	0
intron_9_135925187_135938222	ENSG00000130560.8	0.0859691	47	6	0.0653172	Liver	0.937097	Heart_Left_Ventricle	22.2028	6.99998e-16	2.1535	-1.54726	1.84308	0.721588	0.982037	6	0
intron_9_135925187_135938222	ENSG00000130560.8	0.0859691	47	6	0.0653172	Liver	0.937097	Heart_Left_Ventricle	22.2028	6.99998e-16	2.1535	-1.54726	1.84308	0.721588	0.982037	6	0
intron_9_135925187_135938222	ENSG00000130560.8	0.0859691	47	6	0.0653172	Liver	0.937097	Heart_Left_Ventricle	22.2028	6.99998e-16	2.1535	-1.54726	1.84308	0.721588	0.982037	6	0
intron_9_135925187_135938222	ENSG00000130560.8	0.0859691	47	6	0.0653172	Liver	0.937097	Heart_Left_Ventricle	22.2028	6.99998e-16	2.1535	-1.54726	1.84308	0.721588	0.982037	6	0
intron_9_135925187_135938222	ENSG00000130560.8	0.0859691	47	6	0.0653172	Liver	0.937097	Heart_Left_Ventricle	22.2028	6.99998e-16	2.1535	-1.54726	1.84308	0.721588	0.982037	6	0
intron_9_135933515_135938222	ENSG00000130560.8	0.0729787	47	6	0.005292	Brain_Frontal_Cortex_BA9	0.9742	Brain_Caudate_basal_ganglia	17.9604	4.43864e-16	1.27755	-2.7887	1.26715	-0.434757	1.1371	6	0
intron_9_135933515_135938222	ENSG00000130560.8	0.0729787	47	6	0.005292	Brain_Frontal_Cortex_BA9	0.9742	Brain_Caudate_basal_ganglia	17.9604	4.43864e-16	1.27755	-2.7887	1.26715	-0.434757	1.1371	6	0
intron_9_135933515_135938222	ENSG00000130560.8	0.0729787	47	6	0.005292	Brain_Frontal_Cortex_BA9	0.9742	Brain_Caudate_basal_ganglia	17.9604	4.43864e-16	1.27755	-2.7887	1.26715	-0.434757	1.1371	6	0
intron_9_135933515_135938222	ENSG00000130560.8	0.0729787	47	6	0.005292	Brain_Frontal_Cortex_BA9	0.9742	Brain_Caudate_basal_ganglia	17.9604	4.43864e-16	1.27755	-2.7887	1.26715	-0.434757	1.1371	6	0
intron_9_135933515_135938222	ENSG00000130560.8	0.0729787	47	6	0.005292	Brain_Frontal_Cortex_BA9	0.9742	Brain_Caudate_basal_ganglia	17.9604	4.43864e-16	1.27755	-2.7887	1.26715	-0.434757	1.1371	6	0
intron_9_135933515_135938222	ENSG00000130560.8	0.0729787	47	6	0.005292	Brain_Frontal_Cortex_BA9	0.9742	Brain_Caudate_basal_ganglia	17.9604	4.43864e-16	1.27755	-2.7887	1.26715	-0.434757	1.1371	6	0
intron_9_135939759_135945028	ENSG00000130560.8	0.176829	40	2	0.06505	Stomach	0.844915	Uterus	36.9929	1.46077e-15	3.00709	-1.84491	0.389383	0.0883114	0.564072	2	0
intron_9_135939759_135945028	ENSG00000130560.8	0.176829	40	2	0.06505	Stomach	0.844915	Uterus	36.9929	1.46077e-15	3.00709	-1.84491	0.389383	0.0883114	0.564072	2	0
intron_9_135939759_135945028	ENSG00000130560.8	0.176829	40	2	0.06505	Stomach	0.844915	Uterus	36.9929	1.46077e-15	3.00709	-1.84491	0.389383	0.0883114	0.564072	2	0
intron_9_135939759_135945028	ENSG00000130560.8	0.176829	40	2	0.06505	Stomach	0.844915	Uterus	36.9929	1.46077e-15	3.00709	-1.84491	0.389383	0.0883114	0.564072	2	0
intron_9_135942289_135945028	ENSG00000130560.8	0.810322	26	2	0.110103	Spleen	0.8215	Adipose_Subcutaneous	24.4947	5.47456e-16	1.06572	-0.524832	1.59773	-0.184467	0.368791	2	0
intron_9_135942289_135945028	ENSG00000130560.8	0.810322	26	2	0.110103	Spleen	0.8215	Adipose_Subcutaneous	24.4947	5.47456e-16	1.06572	-0.524832	1.59773	-0.184467	0.368791	2	0
intron_9_135945250_135945889	ENSG00000130560.8	0.772292	26	2	0.4677	Nerve_Tibial	0.9447	Adrenal_Gland	20.4581	8.48343e-16	5.39817	-0.726226	0.0693639	-0.403981	0.304622	2	0
intron_9_135945250_135945889	ENSG00000130560.8	0.772292	26	2	0.4677	Nerve_Tibial	0.9447	Adrenal_Gland	20.4581	8.48343e-16	5.39817	-0.726226	0.0693639	-0.403981	0.304622	2	0
intron_9_135945250_135945889	ENSG00000130560.8	0.772292	26	2	0.4677	Nerve_Tibial	0.9447	Adrenal_Gland	20.4581	8.48343e-16	5.39817	-0.726226	0.0693639	-0.403981	0.304622	2	0
intron_9_135946371_135946944	ENSG00000130560.8	0.850275	35	2	0.6266	Pancreas	0.968991	Esophagus_Gastroesophageal_Junction	33.3045	4.56652e-16	1.68695	-0.486518	0.0586888	0.0211119	0.131319	2	0
intron_9_135946371_135946944	ENSG00000130560.8	0.850275	35	2	0.6266	Pancreas	0.968991	Esophagus_Gastroesophageal_Junction	33.3045	4.56652e-16	1.68695	-0.486518	0.0586888	0.0211119	0.131319	2	0
intron_9_135946371_135946944	ENSG00000130560.8	0.850275	35	2	0.6266	Pancreas	0.968991	Esophagus_Gastroesophageal_Junction	33.3045	4.56652e-16	1.68695	-0.486518	0.0586888	0.0211119	0.131319	2	0
intron_9_135946371_135946944	ENSG00000130560.8	0.850275	35	2	0.6266	Pancreas	0.968991	Esophagus_Gastroesophageal_Junction	33.3045	4.56652e-16	1.68695	-0.486518	0.0586888	0.0211119	0.131319	2	0
intron_9_135946371_135946944	ENSG00000130560.8	0.850275	35	2	0.6266	Pancreas	0.968991	Esophagus_Gastroesophageal_Junction	33.3045	4.56652e-16	1.68695	-0.486518	0.0586888	0.0211119	0.131319	2	0
intron_9_135946371_135947798	ENSG00000130560.8	0.877976	36	2	0.6266	Esophagus_Gastroesophageal_Junction	0.994803	Testis	32.0009	7.67976e-16	3.37691	-0.0590998	0.486518	0.012508	0.178517	2	0
intron_9_135946371_135947798	ENSG00000130560.8	0.877976	36	2	0.6266	Esophagus_Gastroesophageal_Junction	0.994803	Testis	32.0009	7.67976e-16	3.37691	-0.0590998	0.486518	0.012508	0.178517	2	0
intron_9_135946371_135947798	ENSG00000130560.8	0.877976	36	2	0.6266	Esophagus_Gastroesophageal_Junction	0.994803	Testis	32.0009	7.67976e-16	3.37691	-0.0590998	0.486518	0.012508	0.178517	2	0
intron_9_135946371_135947798	ENSG00000130560.8	0.877976	36	2	0.6266	Esophagus_Gastroesophageal_Junction	0.994803	Testis	32.0009	7.67976e-16	3.37691	-0.0590998	0.486518	0.012508	0.178517	2	0
intron_9_135947055_135947798	ENSG00000130560.8	0.717348	31	4	0.3103	Pancreas	0.960674	Testis	12.6587	6.6323e-16	2.68482	-1.01459	1.01459	-0.16821	0.661737	4	0
intron_9_135947055_135947798	ENSG00000130560.8	0.717348	31	4	0.3103	Pancreas	0.960674	Testis	12.6587	6.6323e-16	2.68482	-1.01459	1.01459	-0.16821	0.661737	4	0
intron_9_135947055_135947798	ENSG00000130560.8	0.717348	31	4	0.3103	Pancreas	0.960674	Testis	12.6587	6.6323e-16	2.68482	-1.01459	1.01459	-0.16821	0.661737	4	0
intron_9_135947055_135947798	ENSG00000130560.8	0.717348	31	4	0.3103	Pancreas	0.960674	Testis	12.6587	6.6323e-16	2.68482	-1.01459	1.01459	-0.16821	0.661737	4	0
intron_9_135947055_135947798	ENSG00000130560.8	0.717348	31	4	0.3103	Pancreas	0.960674	Testis	12.6587	6.6323e-16	2.68482	-1.01459	1.01459	-0.16821	0.661737	4	0
intron_9_136013296_136013864	ENSG00000148411.7	0.0156219	30	3	0.00159845	Breast_Mammary_Tissue	0.2254	Adipose_Visceral_Omentum	26.1734	1.30178e-15	1.08821	1.21229	3.15619	1.71786	0.594497	3	0
intron_9_136013296_136013864	ENSG00000148411.7	0.0156219	30	3	0.00159845	Breast_Mammary_Tissue	0.2254	Adipose_Visceral_Omentum	26.1734	1.30178e-15	1.08821	1.21229	3.15619	1.71786	0.594497	3	0
intron_9_136013630_136013864	ENSG00000148411.7	0.0323186	1	1	0.0323186	Whole_Blood	0.0323186	Whole_Blood	1	1	1	-2.14045	-2.14045	-2.14045	NA	1	0
intron_9_136117024_136118485	ENSG00000238227.7	0.954042	15	2	0.789	Brain_Cerebellum	1	Adrenal_Gland	13.7923	5.09766e-17	1.2077	-0.267609	0.205991	0.0030189	0.0946189	2	0
intron_9_136218808_136218994	ENSG00000165661.16	0.367948	33	1	0.354	Adipose_Visceral_Omentum	0.666726	Cells_Cultured_fibroblasts	32.8802	9.28486e-16	32.8802	0.430645	0.926858	0.897931	0.115749	1	0
intron_9_136218808_136218994	ENSG00000165661.16	0.367948	33	1	0.354	Adipose_Visceral_Omentum	0.666726	Cells_Cultured_fibroblasts	32.8802	9.28486e-16	32.8802	0.430645	0.926858	0.897931	0.115749	1	0
intron_9_136218808_136218994	ENSG00000165661.16	0.367948	33	1	0.354	Adipose_Visceral_Omentum	0.666726	Cells_Cultured_fibroblasts	32.8802	9.28486e-16	32.8802	0.430645	0.926858	0.897931	0.115749	1	0
intron_9_136218808_136218994	ENSG00000165661.16	0.367948	33	1	0.354	Adipose_Visceral_Omentum	0.666726	Cells_Cultured_fibroblasts	32.8802	9.28486e-16	32.8802	0.430645	0.926858	0.897931	0.115749	1	0
intron_9_136218808_136218994	ENSG00000165661.16	0.367948	33	1	0.354	Adipose_Visceral_Omentum	0.666726	Cells_Cultured_fibroblasts	32.8802	9.28486e-16	32.8802	0.430645	0.926858	0.897931	0.115749	1	0
intron_9_136218808_136219030	ENSG00000165661.16	0.354	22	1	0.354	Brain_Cerebellar_Hemisphere	0.354	Adipose_Subcutaneous	22	8.93911e-18	22	-0.926858	-0.926858	-0.926858	1.25887e-16	1	0
intron_9_136218808_136219030	ENSG00000165661.16	0.354	22	1	0.354	Brain_Cerebellar_Hemisphere	0.354	Adipose_Subcutaneous	22	8.93911e-18	22	-0.926858	-0.926858	-0.926858	1.25887e-16	1	0
intron_9_136218808_136219030	ENSG00000165661.16	0.354	22	1	0.354	Brain_Cerebellar_Hemisphere	0.354	Adipose_Subcutaneous	22	8.93911e-18	22	-0.926858	-0.926858	-0.926858	1.25887e-16	1	0
intron_9_136218808_136219030	ENSG00000165661.16	0.354	22	1	0.354	Brain_Cerebellar_Hemisphere	0.354	Adipose_Subcutaneous	22	8.93911e-18	22	-0.926858	-0.926858	-0.926858	1.25887e-16	1	0
intron_9_136223853_136224007	ENSG00000165661.16	0.682897	36	1	0.0577554	Esophagus_Muscularis	0.7311	Artery_Coronary	34.9797	4.48698e-16	34.9797	-1.89755	0.343663	-0.293228	0.4693	1	0
intron_9_136223853_136224007	ENSG00000165661.16	0.682897	36	1	0.0577554	Esophagus_Muscularis	0.7311	Artery_Coronary	34.9797	4.48698e-16	34.9797	-1.89755	0.343663	-0.293228	0.4693	1	0
intron_9_136223853_136224007	ENSG00000165661.16	0.682897	36	1	0.0577554	Esophagus_Muscularis	0.7311	Artery_Coronary	34.9797	4.48698e-16	34.9797	-1.89755	0.343663	-0.293228	0.4693	1	0
intron_9_136223853_136224007	ENSG00000165661.16	0.682897	36	1	0.0577554	Esophagus_Muscularis	0.7311	Artery_Coronary	34.9797	4.48698e-16	34.9797	-1.89755	0.343663	-0.293228	0.4693	1	0
intron_9_136223853_136224007	ENSG00000165661.16	0.682897	36	1	0.0577554	Esophagus_Muscularis	0.7311	Artery_Coronary	34.9797	4.48698e-16	34.9797	-1.89755	0.343663	-0.293228	0.4693	1	0
intron_9_136224909_136226774	ENSG00000165661.16	0.04382	19	1	0.04382	Artery_Coronary	0.04382	Artery_Aorta	19	1.33098e-17	19	-2.01581	2.01581	-1.80362	0.924916	1	0
intron_9_136327763_136334447	ENSG00000160360.12	0.389789	8	2	0.1932	Brain_Cerebellum	0.736595	Nerve_Tibial	6.06608	1.56999e-17	1.88671	-1.30117	1.30117	0.175756	1.24003	2	0
intron_9_136337072_136337441	ENSG00000160360.12	0.287825	22	2	0.115746	Artery_Coronary	0.903767	Esophagus_Gastroesophageal_Junction	14.774	1.09766e-17	7.226	-1.21633	1.57288	0.506829	0.780193	2	0
intron_9_136337072_136337441	ENSG00000160360.12	0.287825	22	2	0.115746	Artery_Coronary	0.903767	Esophagus_Gastroesophageal_Junction	14.774	1.09766e-17	7.226	-1.21633	1.57288	0.506829	0.780193	2	0
intron_9_136337072_136337441	ENSG00000160360.12	0.287825	22	2	0.115746	Artery_Coronary	0.903767	Esophagus_Gastroesophageal_Junction	14.774	1.09766e-17	7.226	-1.21633	1.57288	0.506829	0.780193	2	0
intron_9_136337072_136337441	ENSG00000160360.12	0.287825	22	2	0.115746	Artery_Coronary	0.903767	Esophagus_Gastroesophageal_Junction	14.774	1.09766e-17	7.226	-1.21633	1.57288	0.506829	0.780193	2	0
intron_9_136337564_136337846	ENSG00000160360.12	0.7696	9	1	0.7696	Adipose_Subcutaneous	0.7696	Nerve_Tibial	9	3.59288e-49	9	-0.292898	0.292898	0.0976327	0.292898	1	0
intron_9_136337961_136338555	ENSG00000160360.12	0.0384208	29	3	0.00730668	Brain_Cortex	0.2403	Heart_Left_Ventricle	19.9088	3.89961e-16	0.995549	-2.07288	2.68253	0.285147	1.76048	3	0
intron_9_136337961_136338555	ENSG00000160360.12	0.0384208	29	3	0.00730668	Brain_Cortex	0.2403	Heart_Left_Ventricle	19.9088	3.89961e-16	0.995549	-2.07288	2.68253	0.285147	1.76048	3	0
intron_9_136337961_136338555	ENSG00000160360.12	0.0384208	29	3	0.00730668	Brain_Cortex	0.2403	Heart_Left_Ventricle	19.9088	3.89961e-16	0.995549	-2.07288	2.68253	0.285147	1.76048	3	0
intron_9_136337961_136338555	ENSG00000160360.12	0.0384208	29	3	0.00730668	Brain_Cortex	0.2403	Heart_Left_Ventricle	19.9088	3.89961e-16	0.995549	-2.07288	2.68253	0.285147	1.76048	3	0
intron_9_136340993_136348697	ENSG00000160360.12	0.474707	11	2	0.2336	Adrenal_Gland	0.4413	Brain_Cerebellar_Hemisphere	9.57621	2.5534e-20	1.40039	0.77	1.19114	1.12329	0.152463	2	0
intron_9_136345734_136348697	ENSG00000160360.12	0.2403	4	1	0.2403	Artery_Aorta	0.2403	Artery_Aorta	4	5.73978e-17	4	-1.17424	-1.17424	-1.17424	0	1	0
intron_9_136348767_136349587	ENSG00000160360.12	0.190957	35	2	0.075	Brain_Substantia_nigra	0.4413	Esophagus_Gastroesophageal_Junction	32.976	6.97032e-16	2.02405	-1.78046	1.78046	-1.11706	1.3406	2	0
intron_9_136348767_136349587	ENSG00000160360.12	0.190957	35	2	0.075	Brain_Substantia_nigra	0.4413	Esophagus_Gastroesophageal_Junction	32.976	6.97032e-16	2.02405	-1.78046	1.78046	-1.11706	1.3406	2	0
intron_9_136349763_136355690	ENSG00000160360.12	0.510688	17	3	0.1095	Colon_Sigmoid	0.7295	Pancreas	8.23201	1.9342e-18	1.21007	-1.60044	0.771856	0.43303	0.55245	3	0
intron_9_136349763_136355690	ENSG00000160360.12	0.510688	17	3	0.1095	Colon_Sigmoid	0.7295	Pancreas	8.23201	1.9342e-18	1.21007	-1.60044	0.771856	0.43303	0.55245	3	0
intron_9_136349763_136355690	ENSG00000160360.12	0.510688	17	3	0.1095	Colon_Sigmoid	0.7295	Pancreas	8.23201	1.9342e-18	1.21007	-1.60044	0.771856	0.43303	0.55245	3	0
intron_9_136355022_136355690	ENSG00000160360.12	0.2704	1	1	0.2704	Heart_Atrial_Appendage	0.2704	Heart_Atrial_Appendage	1	1	1	1.10214	1.10214	1.10214	NA	1	0
intron_9_136355846_136356342	ENSG00000160360.12	0.5289	21	1	0.5289	Esophagus_Gastroesophageal_Junction	0.5289	Prostate	21	7.08441e-18	21	0.629686	0.629686	0.629686	5.55112e-17	1	0
intron_9_136355846_136356342	ENSG00000160360.12	0.5289	21	1	0.5289	Esophagus_Gastroesophageal_Junction	0.5289	Prostate	21	7.08441e-18	21	0.629686	0.629686	0.629686	5.55112e-17	1	0
intron_9_136355846_136356342	ENSG00000160360.12	0.5289	21	1	0.5289	Esophagus_Gastroesophageal_Junction	0.5289	Prostate	21	7.08441e-18	21	0.629686	0.629686	0.629686	5.55112e-17	1	0
intron_9_136355846_136356342	ENSG00000160360.12	0.5289	21	1	0.5289	Esophagus_Gastroesophageal_Junction	0.5289	Prostate	21	7.08441e-18	21	0.629686	0.629686	0.629686	5.55112e-17	1	0
intron_9_136355846_136356342	ENSG00000160360.12	0.5289	21	1	0.5289	Esophagus_Gastroesophageal_Junction	0.5289	Prostate	21	7.08441e-18	21	0.629686	0.629686	0.629686	5.55112e-17	1	0
intron_9_136356550_136358014	ENSG00000160360.12	0.846863	26	4	0.392742	Heart_Atrial_Appendage	0.903	Esophagus_Muscularis	19.1515	4.3967e-16	0.961069	-0.854656	0.535651	0.00519631	0.416287	4	0
intron_9_136356550_136358014	ENSG00000160360.12	0.846863	26	4	0.392742	Heart_Atrial_Appendage	0.903	Esophagus_Muscularis	19.1515	4.3967e-16	0.961069	-0.854656	0.535651	0.00519631	0.416287	4	0
intron_9_136356550_136358014	ENSG00000160360.12	0.846863	26	4	0.392742	Heart_Atrial_Appendage	0.903	Esophagus_Muscularis	19.1515	4.3967e-16	0.961069	-0.854656	0.535651	0.00519631	0.416287	4	0
intron_9_136356550_136358014	ENSG00000160360.12	0.846863	26	4	0.392742	Heart_Atrial_Appendage	0.903	Esophagus_Muscularis	19.1515	4.3967e-16	0.961069	-0.854656	0.535651	0.00519631	0.416287	4	0
intron_9_136363128_136363487	ENSG00000213221.4	0.582337	29	3	0.489949	Colon_Sigmoid	0.6348	Adrenal_Gland	23.1464	9.92424e-16	1.25577	-0.633859	0.69039	0.209145	0.485553	3	0
intron_9_136363128_136363487	ENSG00000213221.4	0.582337	29	3	0.489949	Colon_Sigmoid	0.6348	Adrenal_Gland	23.1464	9.92424e-16	1.25577	-0.633859	0.69039	0.209145	0.485553	3	0
intron_9_136363132_136363487	ENSG00000213221.4	0.236047	13	3	0.0935	Brain_Amygdala	0.5219	Artery_Coronary	8.30762	5.63204e-18	1.64945	-0.69039	1.67722	0.265461	1.00098	3	0
intron_9_136363132_136363487	ENSG00000213221.4	0.236047	13	3	0.0935	Brain_Amygdala	0.5219	Artery_Coronary	8.30762	5.63204e-18	1.64945	-0.69039	1.67722	0.265461	1.00098	3	0
intron_9_136364401_136364483	ENSG00000187796.13	0.5969	5	1	0.5969	Brain_Cortex	0.5969	Brain_Cerebellum	5	1.97483e-33	5	-0.528864	0.528864	-0.317318	0.47303	1	0
intron_9_136364559_136365141	ENSG00000187796.13	0.613248	22	3	0.156931	Whole_Blood	0.7405	Lung	17.7574	4.90872e-18	0.977011	-1.41547	-0.331191	-1.15879	0.366153	3	0
intron_9_136364559_136365141	ENSG00000187796.13	0.613248	22	3	0.156931	Whole_Blood	0.7405	Lung	17.7574	4.90872e-18	0.977011	-1.41547	-0.331191	-1.15879	0.366153	3	0
intron_9_136364559_136365141	ENSG00000187796.13	0.613248	22	3	0.156931	Whole_Blood	0.7405	Lung	17.7574	4.90872e-18	0.977011	-1.41547	-0.331191	-1.15879	0.366153	3	0
intron_9_136364999_136365141	ENSG00000187796.13	0.162	3	1	0.162	Lung	0.162	Lung	3	6.08744e-17	3	1.39838	1.39838	1.39838	0	1	0
intron_9_136367257_136367637	ENSG00000187796.13	0.356555	24	2	0.2545	Brain_Cortex	0.441075	Pituitary	16.2169	1.11436e-17	7.78311	-1.13949	1.13949	-0.317314	0.860364	2	0
intron_9_136367257_136367754	ENSG00000187796.13	0.399797	5	2	0.2545	Brain_Cerebellum	0.4216	Spleen	4.00556	1.0671e-48	0.994444	0.803649	1.13949	0.870816	0.150192	2	0
intron_9_136379864_136380740	ENSG00000165684.4	0.472916	14	2	0.2348	Brain_Nucleus_accumbens_basal_ganglia	0.7134	Adrenal_Gland	11.0161	2.09152e-18	2.98386	-1.18808	1.18808	0.842475	0.679085	2	0
intron_9_136382073_136382253	ENSG00000165684.4	0.09561	11	1	0.09561	Adrenal_Gland	0.09561	Thyroid	11	1.00092e-32	11	1.66652	1.66652	1.66652	2.43238e-16	1	0
intron_9_136384814_136387485	ENSG00000165684.4	0.267571	49	3	0.07233	Colon_Sigmoid	0.748137	Brain_Putamen_basal_ganglia	25.5045	5.30241e-16	3.45769	-1.79704	-0.321097	-1.27624	0.506545	3	0
intron_9_136384814_136387485	ENSG00000165684.4	0.267571	49	3	0.07233	Colon_Sigmoid	0.748137	Brain_Putamen_basal_ganglia	25.5045	5.30241e-16	3.45769	-1.79704	-0.321097	-1.27624	0.506545	3	0
intron_9_136384814_136387485	ENSG00000165684.4	0.267571	49	3	0.07233	Colon_Sigmoid	0.748137	Brain_Putamen_basal_ganglia	25.5045	5.30241e-16	3.45769	-1.79704	-0.321097	-1.27624	0.506545	3	0
intron_9_136384814_136387485	ENSG00000165684.4	0.267571	49	3	0.07233	Colon_Sigmoid	0.748137	Brain_Putamen_basal_ganglia	25.5045	5.30241e-16	3.45769	-1.79704	-0.321097	-1.27624	0.506545	3	0
intron_9_136384814_136387485	ENSG00000165684.4	0.267571	49	3	0.07233	Colon_Sigmoid	0.748137	Brain_Putamen_basal_ganglia	25.5045	5.30241e-16	3.45769	-1.79704	-0.321097	-1.27624	0.506545	3	0
intron_9_136384814_136387485	ENSG00000165684.4	0.267571	49	3	0.07233	Colon_Sigmoid	0.748137	Brain_Putamen_basal_ganglia	25.5045	5.30241e-16	3.45769	-1.79704	-0.321097	-1.27624	0.506545	3	0
intron_9_136384814_136387485	ENSG00000165684.4	0.267571	49	3	0.07233	Colon_Sigmoid	0.748137	Brain_Putamen_basal_ganglia	25.5045	5.30241e-16	3.45769	-1.79704	-0.321097	-1.27624	0.506545	3	0
intron_9_136384814_136387513	ENSG00000165684.4	0.465658	27	2	0.2428	Colon_Transverse	0.6073	Brain_Anterior_cingulate_cortex_BA24	23.0138	4.75867e-16	3.98619	0.513931	1.16802	0.868339	0.326275	2	0
intron_9_136384814_136387513	ENSG00000165684.4	0.465658	27	2	0.2428	Colon_Transverse	0.6073	Brain_Anterior_cingulate_cortex_BA24	23.0138	4.75867e-16	3.98619	0.513931	1.16802	0.868339	0.326275	2	0
intron_9_136384814_136387513	ENSG00000165684.4	0.465658	27	2	0.2428	Colon_Transverse	0.6073	Brain_Anterior_cingulate_cortex_BA24	23.0138	4.75867e-16	3.98619	0.513931	1.16802	0.868339	0.326275	2	0
intron_9_136384814_136387513	ENSG00000165684.4	0.465658	27	2	0.2428	Colon_Transverse	0.6073	Brain_Anterior_cingulate_cortex_BA24	23.0138	4.75867e-16	3.98619	0.513931	1.16802	0.868339	0.326275	2	0
intron_9_136384814_136387513	ENSG00000165684.4	0.465658	27	2	0.2428	Colon_Transverse	0.6073	Brain_Anterior_cingulate_cortex_BA24	23.0138	4.75867e-16	3.98619	0.513931	1.16802	0.868339	0.326275	2	0
intron_9_136387848_136388444	ENSG00000165684.4	0.3449	20	1	0.3449	Testis	0.3449	Skin_Not_Sun_Exposed_Suprapubic	20	3.76764e-17	20	-0.944528	0.944528	0.850075	0.422406	1	0
intron_9_136387848_136388444	ENSG00000165684.4	0.3449	20	1	0.3449	Testis	0.3449	Skin_Not_Sun_Exposed_Suprapubic	20	3.76764e-17	20	-0.944528	0.944528	0.850075	0.422406	1	0
intron_9_136392106_136392522	ENSG00000165684.4	0.1967	7	1	0.1967	Artery_Aorta	0.1967	Adipose_Subcutaneous	7	1.84329e-17	7	1.29101	1.29101	1.29101	2.02698e-16	1	0
intron_9_136392777_136394249	ENSG00000165684.4	0.791064	17	4	0.253999	Skin_Sun_Exposed_Lower_leg	0.8173	Artery_Coronary	8.67078	1.14132e-17	0.574124	-0.231019	1.14069	0.468177	0.560383	4	0
intron_9_136402887_136404055	ENSG00000165689.16	0.711499	35	1	0.7109	Artery_Aorta	0.740792	Esophagus_Gastroesophageal_Junction	34.9419	1.08792e-15	34.9419	-0.370648	0.370648	0.348329	0.125285	1	0
intron_9_136402887_136404055	ENSG00000165689.16	0.711499	35	1	0.7109	Artery_Aorta	0.740792	Esophagus_Gastroesophageal_Junction	34.9419	1.08792e-15	34.9419	-0.370648	0.370648	0.348329	0.125285	1	0
intron_9_136402887_136404055	ENSG00000165689.16	0.711499	35	1	0.7109	Artery_Aorta	0.740792	Esophagus_Gastroesophageal_Junction	34.9419	1.08792e-15	34.9419	-0.370648	0.370648	0.348329	0.125285	1	0
intron_9_136402887_136404055	ENSG00000165689.16	0.711499	35	1	0.7109	Artery_Aorta	0.740792	Esophagus_Gastroesophageal_Junction	34.9419	1.08792e-15	34.9419	-0.370648	0.370648	0.348329	0.125285	1	0
intron_9_136402887_136404055	ENSG00000165689.16	0.711499	35	1	0.7109	Artery_Aorta	0.740792	Esophagus_Gastroesophageal_Junction	34.9419	1.08792e-15	34.9419	-0.370648	0.370648	0.348329	0.125285	1	0
intron_9_136402887_136404055	ENSG00000165689.16	0.711499	35	1	0.7109	Artery_Aorta	0.740792	Esophagus_Gastroesophageal_Junction	34.9419	1.08792e-15	34.9419	-0.370648	0.370648	0.348329	0.125285	1	0
intron_9_136402946_136404055	ENSG00000165689.16	0.7109	5	1	0.7109	Cells_Cultured_fibroblasts	0.7109	Cells_Cultured_fibroblasts	5	1.6982e-33	5	-0.370648	-0.370648	-0.370648	0	1	0
intron_9_136404693_136405091	ENSG00000165689.16	0.1252	15	1	0.1252	Brain_Cerebellar_Hemisphere	0.1252	Brain_Cerebellum	15	3.87194e-18	15	-1.53331	1.53331	1.12443	1.07904	1	0
intron_9_136404693_136405091	ENSG00000165689.16	0.1252	15	1	0.1252	Brain_Cerebellar_Hemisphere	0.1252	Brain_Cerebellum	15	3.87194e-18	15	-1.53331	1.53331	1.12443	1.07904	1	0
intron_9_136404693_136405091	ENSG00000165689.16	0.1252	15	1	0.1252	Brain_Cerebellar_Hemisphere	0.1252	Brain_Cerebellum	15	3.87194e-18	15	-1.53331	1.53331	1.12443	1.07904	1	0
intron_9_136405978_136406946	ENSG00000165689.16	0.466014	34	3	0.1372	Brain_Caudate_basal_ganglia	0.7871	Cells_EBV-transformed_lymphocytes	21.0117	6.79261e-16	2.46929	-1.4863	-0.270078	-1.18725	0.366048	3	0
intron_9_136405978_136406946	ENSG00000165689.16	0.466014	34	3	0.1372	Brain_Caudate_basal_ganglia	0.7871	Cells_EBV-transformed_lymphocytes	21.0117	6.79261e-16	2.46929	-1.4863	-0.270078	-1.18725	0.366048	3	0
intron_9_136405978_136406946	ENSG00000165689.16	0.466014	34	3	0.1372	Brain_Caudate_basal_ganglia	0.7871	Cells_EBV-transformed_lymphocytes	21.0117	6.79261e-16	2.46929	-1.4863	-0.270078	-1.18725	0.366048	3	0
intron_9_136405978_136406946	ENSG00000165689.16	0.466014	34	3	0.1372	Brain_Caudate_basal_ganglia	0.7871	Cells_EBV-transformed_lymphocytes	21.0117	6.79261e-16	2.46929	-1.4863	-0.270078	-1.18725	0.366048	3	0
intron_9_136405978_136407145	ENSG00000165689.16	0.602267	31	4	0.1372	Esophagus_Gastroesophageal_Junction	0.7871	Brain_Amygdala	17.3257	1.12138e-15	0.950384	0.270078	1.4863	1.08598	0.415554	4	0
intron_9_136405978_136407145	ENSG00000165689.16	0.602267	31	4	0.1372	Esophagus_Gastroesophageal_Junction	0.7871	Brain_Amygdala	17.3257	1.12138e-15	0.950384	0.270078	1.4863	1.08598	0.415554	4	0
intron_9_136405978_136407145	ENSG00000165689.16	0.602267	31	4	0.1372	Esophagus_Gastroesophageal_Junction	0.7871	Brain_Amygdala	17.3257	1.12138e-15	0.950384	0.270078	1.4863	1.08598	0.415554	4	0
intron_9_136405978_136407145	ENSG00000165689.16	0.602267	31	4	0.1372	Esophagus_Gastroesophageal_Junction	0.7871	Brain_Amygdala	17.3257	1.12138e-15	0.950384	0.270078	1.4863	1.08598	0.415554	4	0
intron_9_136407938_136408999	ENSG00000165689.16	0.423968	37	3	0.1609	Brain_Caudate_basal_ganglia	0.930031	Testis	21.7175	2.81698e-16	3.95081	-1.40205	0.654051	-0.71574	0.669855	3	0
intron_9_136407938_136408999	ENSG00000165689.16	0.423968	37	3	0.1609	Brain_Caudate_basal_ganglia	0.930031	Testis	21.7175	2.81698e-16	3.95081	-1.40205	0.654051	-0.71574	0.669855	3	0
intron_9_136407938_136408999	ENSG00000165689.16	0.423968	37	3	0.1609	Brain_Caudate_basal_ganglia	0.930031	Testis	21.7175	2.81698e-16	3.95081	-1.40205	0.654051	-0.71574	0.669855	3	0
intron_9_136407938_136408999	ENSG00000165689.16	0.423968	37	3	0.1609	Brain_Caudate_basal_ganglia	0.930031	Testis	21.7175	2.81698e-16	3.95081	-1.40205	0.654051	-0.71574	0.669855	3	0
intron_9_136407938_136408999	ENSG00000165689.16	0.423968	37	3	0.1609	Brain_Caudate_basal_ganglia	0.930031	Testis	21.7175	2.81698e-16	3.95081	-1.40205	0.654051	-0.71574	0.669855	3	0
intron_9_136407938_136408999	ENSG00000165689.16	0.423968	37	3	0.1609	Brain_Caudate_basal_ganglia	0.930031	Testis	21.7175	2.81698e-16	3.95081	-1.40205	0.654051	-0.71574	0.669855	3	0
intron_9_136407938_136410090	ENSG00000165689.16	0.643655	32	4	0.1609	Breast_Mammary_Tissue	0.930031	Testis	15.4104	6.10909e-16	0.815171	-1.40205	-0.0878064	-0.928654	0.489199	4	0
intron_9_136407938_136410090	ENSG00000165689.16	0.643655	32	4	0.1609	Breast_Mammary_Tissue	0.930031	Testis	15.4104	6.10909e-16	0.815171	-1.40205	-0.0878064	-0.928654	0.489199	4	0
intron_9_136407938_136410090	ENSG00000165689.16	0.643655	32	4	0.1609	Breast_Mammary_Tissue	0.930031	Testis	15.4104	6.10909e-16	0.815171	-1.40205	-0.0878064	-0.928654	0.489199	4	0
intron_9_136407938_136410090	ENSG00000165689.16	0.643655	32	4	0.1609	Breast_Mammary_Tissue	0.930031	Testis	15.4104	6.10909e-16	0.815171	-1.40205	-0.0878064	-0.928654	0.489199	4	0
intron_9_136407938_136410090	ENSG00000165689.16	0.643655	32	4	0.1609	Breast_Mammary_Tissue	0.930031	Testis	15.4104	6.10909e-16	0.815171	-1.40205	-0.0878064	-0.928654	0.489199	4	0
intron_9_136407938_136410328	ENSG00000165689.16	0.634343	47	4	0.1609	Brain_Frontal_Cortex_BA9	1	Artery_Aorta	30.3007	6.15622e-16	1.35704	-0.749261	1.40205	0.656178	0.489195	4	0
intron_9_136407938_136410328	ENSG00000165689.16	0.634343	47	4	0.1609	Brain_Frontal_Cortex_BA9	1	Artery_Aorta	30.3007	6.15622e-16	1.35704	-0.749261	1.40205	0.656178	0.489195	4	0
intron_9_136407938_136410328	ENSG00000165689.16	0.634343	47	4	0.1609	Brain_Frontal_Cortex_BA9	1	Artery_Aorta	30.3007	6.15622e-16	1.35704	-0.749261	1.40205	0.656178	0.489195	4	0
intron_9_136407938_136410328	ENSG00000165689.16	0.634343	47	4	0.1609	Brain_Frontal_Cortex_BA9	1	Artery_Aorta	30.3007	6.15622e-16	1.35704	-0.749261	1.40205	0.656178	0.489195	4	0
intron_9_136407938_136410328	ENSG00000165689.16	0.634343	47	4	0.1609	Brain_Frontal_Cortex_BA9	1	Artery_Aorta	30.3007	6.15622e-16	1.35704	-0.749261	1.40205	0.656178	0.489195	4	0
intron_9_136407938_136410328	ENSG00000165689.16	0.634343	47	4	0.1609	Brain_Frontal_Cortex_BA9	1	Artery_Aorta	30.3007	6.15622e-16	1.35704	-0.749261	1.40205	0.656178	0.489195	4	0
intron_9_136407938_136410328	ENSG00000165689.16	0.634343	47	4	0.1609	Brain_Frontal_Cortex_BA9	1	Artery_Aorta	30.3007	6.15622e-16	1.35704	-0.749261	1.40205	0.656178	0.489195	4	0
intron_9_136409067_136410090	ENSG00000165689.16	0.650098	21	2	0.412	Adrenal_Gland	0.5715	Esophagus_Mucosa	20.1065	1.07382e-18	0.893477	-0.820379	-0.565844	-0.723413	0.12666	2	0
intron_9_136409067_136410090	ENSG00000165689.16	0.650098	21	2	0.412	Adrenal_Gland	0.5715	Esophagus_Mucosa	20.1065	1.07382e-18	0.893477	-0.820379	-0.565844	-0.723413	0.12666	2	0
intron_9_136409067_136410090	ENSG00000165689.16	0.650098	21	2	0.412	Adrenal_Gland	0.5715	Esophagus_Mucosa	20.1065	1.07382e-18	0.893477	-0.820379	-0.565844	-0.723413	0.12666	2	0
intron_9_136409067_136410328	ENSG00000165689.16	0.722591	26	4	0.1765	Adipose_Subcutaneous	0.9488	Spleen	10.9407	6.94455e-16	0.944243	-0.377099	1.35161	0.626562	0.558087	4	0
intron_9_136409067_136410328	ENSG00000165689.16	0.722591	26	4	0.1765	Adipose_Subcutaneous	0.9488	Spleen	10.9407	6.94455e-16	0.944243	-0.377099	1.35161	0.626562	0.558087	4	0
intron_9_136409067_136410328	ENSG00000165689.16	0.722591	26	4	0.1765	Adipose_Subcutaneous	0.9488	Spleen	10.9407	6.94455e-16	0.944243	-0.377099	1.35161	0.626562	0.558087	4	0
intron_9_136410239_136410328	ENSG00000165689.16	0.634152	37	4	0.222287	Adipose_Subcutaneous	0.8332	Brain_Cerebellar_Hemisphere	19.6457	6.99661e-16	0.98148	-1.22047	0.321555	-0.292387	0.608207	4	0
intron_9_136410239_136410328	ENSG00000165689.16	0.634152	37	4	0.222287	Adipose_Subcutaneous	0.8332	Brain_Cerebellar_Hemisphere	19.6457	6.99661e-16	0.98148	-1.22047	0.321555	-0.292387	0.608207	4	0
intron_9_136410239_136410328	ENSG00000165689.16	0.634152	37	4	0.222287	Adipose_Subcutaneous	0.8332	Brain_Cerebellar_Hemisphere	19.6457	6.99661e-16	0.98148	-1.22047	0.321555	-0.292387	0.608207	4	0
intron_9_136410239_136410328	ENSG00000165689.16	0.634152	37	4	0.222287	Adipose_Subcutaneous	0.8332	Brain_Cerebellar_Hemisphere	19.6457	6.99661e-16	0.98148	-1.22047	0.321555	-0.292387	0.608207	4	0
intron_9_136410239_136410328	ENSG00000165689.16	0.634152	37	4	0.222287	Adipose_Subcutaneous	0.8332	Brain_Cerebellar_Hemisphere	19.6457	6.99661e-16	0.98148	-1.22047	0.321555	-0.292387	0.608207	4	0
intron_9_136410239_136410328	ENSG00000165689.16	0.634152	37	4	0.222287	Adipose_Subcutaneous	0.8332	Brain_Cerebellar_Hemisphere	19.6457	6.99661e-16	0.98148	-1.22047	0.321555	-0.292387	0.608207	4	0
intron_9_136410739_136411997	ENSG00000165688.11	0.633	16	5	0.1768	Pituitary	0.9562	Uterus	11.2389	2.15726e-17	0.818809	-1.35067	1.35067	-0.279558	1.22354	5	0
intron_9_136410739_136411997	ENSG00000165688.11	0.633	16	5	0.1768	Pituitary	0.9562	Uterus	11.2389	2.15726e-17	0.818809	-1.35067	1.35067	-0.279558	1.22354	5	0
intron_9_136410739_136411997	ENSG00000165688.11	0.633	16	5	0.1768	Pituitary	0.9562	Uterus	11.2389	2.15726e-17	0.818809	-1.35067	1.35067	-0.279558	1.22354	5	0
intron_9_136410739_136411997	ENSG00000165688.11	0.633	16	5	0.1768	Pituitary	0.9562	Uterus	11.2389	2.15726e-17	0.818809	-1.35067	1.35067	-0.279558	1.22354	5	0
intron_9_136410739_136411997	ENSG00000165688.11	0.633	16	5	0.1768	Pituitary	0.9562	Uterus	11.2389	2.15726e-17	0.818809	-1.35067	1.35067	-0.279558	1.22354	5	0
intron_9_136412892_136414553	ENSG00000165688.11	0.2293	7	1	0.2293	Minor_Salivary_Gland	0.2293	Small_Intestine_Terminal_Ileum	7	2.83365e-17	7	-1.20216	1.20216	-0.515213	1.17319	1	0
intron_9_136416391_136416951	ENSG00000165688.11	0.328259	45	2	0.141853	Testis	0.702	Adipose_Subcutaneous	42.0157	8.8124e-16	1.98442	-1.46892	0.382622	-0.0568588	0.487317	2	0
intron_9_136416391_136416951	ENSG00000165688.11	0.328259	45	2	0.141853	Testis	0.702	Adipose_Subcutaneous	42.0157	8.8124e-16	1.98442	-1.46892	0.382622	-0.0568588	0.487317	2	0
intron_9_136416391_136416951	ENSG00000165688.11	0.328259	45	2	0.141853	Testis	0.702	Adipose_Subcutaneous	42.0157	8.8124e-16	1.98442	-1.46892	0.382622	-0.0568588	0.487317	2	0
intron_9_136416391_136416951	ENSG00000165688.11	0.328259	45	2	0.141853	Testis	0.702	Adipose_Subcutaneous	42.0157	8.8124e-16	1.98442	-1.46892	0.382622	-0.0568588	0.487317	2	0
intron_9_136416391_136416951	ENSG00000165688.11	0.328259	45	2	0.141853	Testis	0.702	Adipose_Subcutaneous	42.0157	8.8124e-16	1.98442	-1.46892	0.382622	-0.0568588	0.487317	2	0
intron_9_136416391_136417000	ENSG00000165688.11	0.607348	32	2	0.324283	Skin_Sun_Exposed_Lower_leg	0.702	Brain_Cerebellar_Hemisphere	30.0999	5.05015e-16	1.90012	-0.382622	0.985694	0.0375395	0.450107	2	0
intron_9_136416391_136417000	ENSG00000165688.11	0.607348	32	2	0.324283	Skin_Sun_Exposed_Lower_leg	0.702	Brain_Cerebellar_Hemisphere	30.0999	5.05015e-16	1.90012	-0.382622	0.985694	0.0375395	0.450107	2	0
intron_9_136419106_136421832	ENSG00000165688.11	0.323317	27	1	0.274454	Esophagus_Mucosa	0.526328	Stomach	26.7242	4.39794e-16	26.7242	-1.09286	-0.633622	-0.98224	0.0743136	1	0
intron_9_136419106_136421832	ENSG00000165688.11	0.323317	27	1	0.274454	Esophagus_Mucosa	0.526328	Stomach	26.7242	4.39794e-16	26.7242	-1.09286	-0.633622	-0.98224	0.0743136	1	0
intron_9_136429760_136430277	ENSG00000148384.12	0.8678	42	1	0.499785	Brain_Putamen_basal_ganglia	0.982725	Vagina	40.0322	8.2486e-16	40.0322	-0.179812	0.674828	-0.133329	0.18189	1	0
intron_9_136429760_136430277	ENSG00000148384.12	0.8678	42	1	0.499785	Brain_Putamen_basal_ganglia	0.982725	Vagina	40.0322	8.2486e-16	40.0322	-0.179812	0.674828	-0.133329	0.18189	1	0
intron_9_136429760_136430277	ENSG00000148384.12	0.8678	42	1	0.499785	Brain_Putamen_basal_ganglia	0.982725	Vagina	40.0322	8.2486e-16	40.0322	-0.179812	0.674828	-0.133329	0.18189	1	0
intron_9_136429760_136430277	ENSG00000148384.12	0.8678	42	1	0.499785	Brain_Putamen_basal_ganglia	0.982725	Vagina	40.0322	8.2486e-16	40.0322	-0.179812	0.674828	-0.133329	0.18189	1	0
intron_9_136429760_136430277	ENSG00000148384.12	0.8678	42	1	0.499785	Brain_Putamen_basal_ganglia	0.982725	Vagina	40.0322	8.2486e-16	40.0322	-0.179812	0.674828	-0.133329	0.18189	1	0
intron_9_136429807_136430277	ENSG00000148384.12	0.842388	47	2	0.606574	Brain_Cortex	0.8573	Brain_Cerebellum	38.5723	6.18938e-16	8.32209	-0.51497	0.179812	-0.013494	0.250312	2	0
intron_9_136429807_136430277	ENSG00000148384.12	0.842388	47	2	0.606574	Brain_Cortex	0.8573	Brain_Cerebellum	38.5723	6.18938e-16	8.32209	-0.51497	0.179812	-0.013494	0.250312	2	0
intron_9_136429807_136430277	ENSG00000148384.12	0.842388	47	2	0.606574	Brain_Cortex	0.8573	Brain_Cerebellum	38.5723	6.18938e-16	8.32209	-0.51497	0.179812	-0.013494	0.250312	2	0
intron_9_136429807_136430277	ENSG00000148384.12	0.842388	47	2	0.606574	Brain_Cortex	0.8573	Brain_Cerebellum	38.5723	6.18938e-16	8.32209	-0.51497	0.179812	-0.013494	0.250312	2	0
intron_9_136429807_136430277	ENSG00000148384.12	0.842388	47	2	0.606574	Brain_Cortex	0.8573	Brain_Cerebellum	38.5723	6.18938e-16	8.32209	-0.51497	0.179812	-0.013494	0.250312	2	0
intron_9_136429807_136430277	ENSG00000148384.12	0.842388	47	2	0.606574	Brain_Cortex	0.8573	Brain_Cerebellum	38.5723	6.18938e-16	8.32209	-0.51497	0.179812	-0.013494	0.250312	2	0
intron_9_136429807_136430277	ENSG00000148384.12	0.842388	47	2	0.606574	Brain_Cortex	0.8573	Brain_Cerebellum	38.5723	6.18938e-16	8.32209	-0.51497	0.179812	-0.013494	0.250312	2	0
intron_9_136430413_136431002	ENSG00000148384.12	0.687507	26	2	0.4783	Colon_Sigmoid	0.876572	Cells_EBV-transformed_lymphocytes	21.8695	6.26093e-16	3.97453	-0.709039	0.381543	-0.434931	0.352801	2	0
intron_9_136430413_136431002	ENSG00000148384.12	0.687507	26	2	0.4783	Colon_Sigmoid	0.876572	Cells_EBV-transformed_lymphocytes	21.8695	6.26093e-16	3.97453	-0.709039	0.381543	-0.434931	0.352801	2	0
intron_9_136430413_136431002	ENSG00000148384.12	0.687507	26	2	0.4783	Colon_Sigmoid	0.876572	Cells_EBV-transformed_lymphocytes	21.8695	6.26093e-16	3.97453	-0.709039	0.381543	-0.434931	0.352801	2	0
intron_9_136430413_136431002	ENSG00000148384.12	0.687507	26	2	0.4783	Colon_Sigmoid	0.876572	Cells_EBV-transformed_lymphocytes	21.8695	6.26093e-16	3.97453	-0.709039	0.381543	-0.434931	0.352801	2	0
intron_9_136430413_136431002	ENSG00000148384.12	0.687507	26	2	0.4783	Colon_Sigmoid	0.876572	Cells_EBV-transformed_lymphocytes	21.8695	6.26093e-16	3.97453	-0.709039	0.381543	-0.434931	0.352801	2	0
intron_9_136431985_136432316	ENSG00000148384.12	0.571121	12	3	0.235974	Nerve_Tibial	0.988295	Skin_Sun_Exposed_Lower_leg	9.1532	1.92256e-18	1.0515	-1.18511	0.843409	-0.0901379	0.658965	3	0
intron_9_136431985_136432316	ENSG00000148384.12	0.571121	12	3	0.235974	Nerve_Tibial	0.988295	Skin_Sun_Exposed_Lower_leg	9.1532	1.92256e-18	1.0515	-1.18511	0.843409	-0.0901379	0.658965	3	0
intron_9_136431985_136432479	ENSG00000148384.12	0.684228	37	5	0.1862	Artery_Aorta	0.885889	Esophagus_Mucosa	22.4148	1.28899e-15	1.14734	-0.998421	1.3219	-0.174563	0.818793	5	0
intron_9_136431985_136432479	ENSG00000148384.12	0.684228	37	5	0.1862	Artery_Aorta	0.885889	Esophagus_Mucosa	22.4148	1.28899e-15	1.14734	-0.998421	1.3219	-0.174563	0.818793	5	0
intron_9_136431985_136432479	ENSG00000148384.12	0.684228	37	5	0.1862	Artery_Aorta	0.885889	Esophagus_Mucosa	22.4148	1.28899e-15	1.14734	-0.998421	1.3219	-0.174563	0.818793	5	0
intron_9_136431985_136432479	ENSG00000148384.12	0.684228	37	5	0.1862	Artery_Aorta	0.885889	Esophagus_Mucosa	22.4148	1.28899e-15	1.14734	-0.998421	1.3219	-0.174563	0.818793	5	0
intron_9_136431985_136432479	ENSG00000148384.12	0.684228	37	5	0.1862	Artery_Aorta	0.885889	Esophagus_Mucosa	22.4148	1.28899e-15	1.14734	-0.998421	1.3219	-0.174563	0.818793	5	0
intron_9_136432583_136432956	ENSG00000148384.12	0.763446	48	1	0.4002	Liver	0.966987	Esophagus_Mucosa	46.6659	1.32115e-15	46.6659	0.0413876	0.841264	0.298519	0.191973	1	0
intron_9_136432583_136432956	ENSG00000148384.12	0.763446	48	1	0.4002	Liver	0.966987	Esophagus_Mucosa	46.6659	1.32115e-15	46.6659	0.0413876	0.841264	0.298519	0.191973	1	0
intron_9_136432583_136432956	ENSG00000148384.12	0.763446	48	1	0.4002	Liver	0.966987	Esophagus_Mucosa	46.6659	1.32115e-15	46.6659	0.0413876	0.841264	0.298519	0.191973	1	0
intron_9_136432583_136432956	ENSG00000148384.12	0.763446	48	1	0.4002	Liver	0.966987	Esophagus_Mucosa	46.6659	1.32115e-15	46.6659	0.0413876	0.841264	0.298519	0.191973	1	0
intron_9_136432583_136432956	ENSG00000148384.12	0.763446	48	1	0.4002	Liver	0.966987	Esophagus_Mucosa	46.6659	1.32115e-15	46.6659	0.0413876	0.841264	0.298519	0.191973	1	0
intron_9_136432583_136432956	ENSG00000148384.12	0.763446	48	1	0.4002	Liver	0.966987	Esophagus_Mucosa	46.6659	1.32115e-15	46.6659	0.0413876	0.841264	0.298519	0.191973	1	0
intron_9_136432586_136432956	ENSG00000148384.12	0.81864	48	1	0.4002	Liver	0.98394	Brain_Anterior_cingulate_cortex_BA24	45.1408	1.08139e-15	45.1408	-0.841264	0.732932	-0.211019	0.194831	1	0
intron_9_136432586_136432956	ENSG00000148384.12	0.81864	48	1	0.4002	Liver	0.98394	Brain_Anterior_cingulate_cortex_BA24	45.1408	1.08139e-15	45.1408	-0.841264	0.732932	-0.211019	0.194831	1	0
intron_9_136432586_136432956	ENSG00000148384.12	0.81864	48	1	0.4002	Liver	0.98394	Brain_Anterior_cingulate_cortex_BA24	45.1408	1.08139e-15	45.1408	-0.841264	0.732932	-0.211019	0.194831	1	0
intron_9_136432586_136432956	ENSG00000148384.12	0.81864	48	1	0.4002	Liver	0.98394	Brain_Anterior_cingulate_cortex_BA24	45.1408	1.08139e-15	45.1408	-0.841264	0.732932	-0.211019	0.194831	1	0
intron_9_136432586_136432956	ENSG00000148384.12	0.81864	48	1	0.4002	Liver	0.98394	Brain_Anterior_cingulate_cortex_BA24	45.1408	1.08139e-15	45.1408	-0.841264	0.732932	-0.211019	0.194831	1	0
intron_9_136432586_136432956	ENSG00000148384.12	0.81864	48	1	0.4002	Liver	0.98394	Brain_Anterior_cingulate_cortex_BA24	45.1408	1.08139e-15	45.1408	-0.841264	0.732932	-0.211019	0.194831	1	0
intron_9_136433075_136433155	ENSG00000148384.12	0.861491	3	2	0.3869	Cells_Cultured_fibroblasts	0.8521	Artery_Tibial	2.53986	0.0806642	0.379478	0.18644	0.865253	0.483697	0.347169	2	0
intron_9_136433279_136434037	ENSG00000148384.12	0.725562	33	4	0.258062	Esophagus_Gastroesophageal_Junction	0.903106	Brain_Frontal_Cortex_BA9	20.0156	9.59073e-16	0.88503	-1.13098	0.852051	-0.0334249	0.596088	4	0
intron_9_136433279_136434037	ENSG00000148384.12	0.725562	33	4	0.258062	Esophagus_Gastroesophageal_Junction	0.903106	Brain_Frontal_Cortex_BA9	20.0156	9.59073e-16	0.88503	-1.13098	0.852051	-0.0334249	0.596088	4	0
intron_9_136433279_136434037	ENSG00000148384.12	0.725562	33	4	0.258062	Esophagus_Gastroesophageal_Junction	0.903106	Brain_Frontal_Cortex_BA9	20.0156	9.59073e-16	0.88503	-1.13098	0.852051	-0.0334249	0.596088	4	0
intron_9_136441823_136443823	ENSG00000148396.18	0.6984	23	1	0.6984	Artery_Tibial	0.6984	Artery_Coronary	23	2.33273e-18	23	0.387481	0.387481	0.387481	7.85046e-17	1	0
intron_9_136441823_136443823	ENSG00000148396.18	0.6984	23	1	0.6984	Artery_Tibial	0.6984	Artery_Coronary	23	2.33273e-18	23	0.387481	0.387481	0.387481	7.85046e-17	1	0
intron_9_136443900_136445052	ENSG00000148396.18	0.5852	34	1	0.5852	Artery_Tibial	0.5852	Brain_Nucleus_accumbens_basal_ganglia	34	8.66471e-16	34	-0.545805	0.545805	0.385274	0.392424	1	0
intron_9_136443900_136445052	ENSG00000148396.18	0.5852	34	1	0.5852	Artery_Tibial	0.5852	Brain_Nucleus_accumbens_basal_ganglia	34	8.66471e-16	34	-0.545805	0.545805	0.385274	0.392424	1	0
intron_9_136443900_136445052	ENSG00000148396.18	0.5852	34	1	0.5852	Artery_Tibial	0.5852	Brain_Nucleus_accumbens_basal_ganglia	34	8.66471e-16	34	-0.545805	0.545805	0.385274	0.392424	1	0
intron_9_136443900_136445052	ENSG00000148396.18	0.5852	34	1	0.5852	Artery_Tibial	0.5852	Brain_Nucleus_accumbens_basal_ganglia	34	8.66471e-16	34	-0.545805	0.545805	0.385274	0.392424	1	0
intron_9_136443900_136445052	ENSG00000148396.18	0.5852	34	1	0.5852	Artery_Tibial	0.5852	Brain_Nucleus_accumbens_basal_ganglia	34	8.66471e-16	34	-0.545805	0.545805	0.385274	0.392424	1	0
intron_9_136443900_136445052	ENSG00000148396.18	0.5852	34	1	0.5852	Artery_Tibial	0.5852	Brain_Nucleus_accumbens_basal_ganglia	34	8.66471e-16	34	-0.545805	0.545805	0.385274	0.392424	1	0
intron_9_136443900_136445645	ENSG00000148396.18	0.834677	40	2	0.176714	Breast_Mammary_Tissue	0.872043	Thyroid	32.564	1.42327e-15	6.81565	-1.35094	0.197546	-0.521729	0.196706	2	0
intron_9_136443900_136445645	ENSG00000148396.18	0.834677	40	2	0.176714	Breast_Mammary_Tissue	0.872043	Thyroid	32.564	1.42327e-15	6.81565	-1.35094	0.197546	-0.521729	0.196706	2	0
intron_9_136443900_136445645	ENSG00000148396.18	0.834677	40	2	0.176714	Breast_Mammary_Tissue	0.872043	Thyroid	32.564	1.42327e-15	6.81565	-1.35094	0.197546	-0.521729	0.196706	2	0
intron_9_136443900_136445645	ENSG00000148396.18	0.834677	40	2	0.176714	Breast_Mammary_Tissue	0.872043	Thyroid	32.564	1.42327e-15	6.81565	-1.35094	0.197546	-0.521729	0.196706	2	0
intron_9_136443900_136445645	ENSG00000148396.18	0.834677	40	2	0.176714	Breast_Mammary_Tissue	0.872043	Thyroid	32.564	1.42327e-15	6.81565	-1.35094	0.197546	-0.521729	0.196706	2	0
intron_9_136443900_136445645	ENSG00000148396.18	0.834677	40	2	0.176714	Breast_Mammary_Tissue	0.872043	Thyroid	32.564	1.42327e-15	6.81565	-1.35094	0.197546	-0.521729	0.196706	2	0
intron_9_136443900_136446855	ENSG00000148396.18	0.627221	46	1	0.4756	Stomach	0.76081	Brain_Cerebellar_Hemisphere	45.5076	1.21695e-15	45.5076	0.304417	0.713397	0.483304	0.043813	1	0
intron_9_136443900_136446855	ENSG00000148396.18	0.627221	46	1	0.4756	Stomach	0.76081	Brain_Cerebellar_Hemisphere	45.5076	1.21695e-15	45.5076	0.304417	0.713397	0.483304	0.043813	1	0
intron_9_136443900_136446855	ENSG00000148396.18	0.627221	46	1	0.4756	Stomach	0.76081	Brain_Cerebellar_Hemisphere	45.5076	1.21695e-15	45.5076	0.304417	0.713397	0.483304	0.043813	1	0
intron_9_136443900_136446855	ENSG00000148396.18	0.627221	46	1	0.4756	Stomach	0.76081	Brain_Cerebellar_Hemisphere	45.5076	1.21695e-15	45.5076	0.304417	0.713397	0.483304	0.043813	1	0
intron_9_136443900_136446855	ENSG00000148396.18	0.627221	46	1	0.4756	Stomach	0.76081	Brain_Cerebellar_Hemisphere	45.5076	1.21695e-15	45.5076	0.304417	0.713397	0.483304	0.043813	1	0
intron_9_136443900_136446855	ENSG00000148396.18	0.627221	46	1	0.4756	Stomach	0.76081	Brain_Cerebellar_Hemisphere	45.5076	1.21695e-15	45.5076	0.304417	0.713397	0.483304	0.043813	1	0
intron_9_136445111_136446855	ENSG00000148396.18	0.626824	41	1	0.556391	Skin_Not_Sun_Exposed_Suprapubic	0.810792	Skin_Sun_Exposed_Lower_leg	39.3753	7.21052e-16	39.3753	0.239405	0.588211	0.477858	0.0537122	1	0
intron_9_136445111_136446855	ENSG00000148396.18	0.626824	41	1	0.556391	Skin_Not_Sun_Exposed_Suprapubic	0.810792	Skin_Sun_Exposed_Lower_leg	39.3753	7.21052e-16	39.3753	0.239405	0.588211	0.477858	0.0537122	1	0
intron_9_136445111_136446855	ENSG00000148396.18	0.626824	41	1	0.556391	Skin_Not_Sun_Exposed_Suprapubic	0.810792	Skin_Sun_Exposed_Lower_leg	39.3753	7.21052e-16	39.3753	0.239405	0.588211	0.477858	0.0537122	1	0
intron_9_136445111_136446855	ENSG00000148396.18	0.626824	41	1	0.556391	Skin_Not_Sun_Exposed_Suprapubic	0.810792	Skin_Sun_Exposed_Lower_leg	39.3753	7.21052e-16	39.3753	0.239405	0.588211	0.477858	0.0537122	1	0
intron_9_136445111_136446855	ENSG00000148396.18	0.626824	41	1	0.556391	Skin_Not_Sun_Exposed_Suprapubic	0.810792	Skin_Sun_Exposed_Lower_leg	39.3753	7.21052e-16	39.3753	0.239405	0.588211	0.477858	0.0537122	1	0
intron_9_136445111_136446855	ENSG00000148396.18	0.626824	41	1	0.556391	Skin_Not_Sun_Exposed_Suprapubic	0.810792	Skin_Sun_Exposed_Lower_leg	39.3753	7.21052e-16	39.3753	0.239405	0.588211	0.477858	0.0537122	1	0
intron_9_136445719_136446855	ENSG00000148396.18	0.724382	47	2	0.527368	Brain_Substantia_nigra	0.648375	Breast_Mammary_Tissue	44.0503	8.89681e-16	2.1479	-0.632029	0.496559	-0.491931	0.157821	2	0
intron_9_136445719_136446855	ENSG00000148396.18	0.724382	47	2	0.527368	Brain_Substantia_nigra	0.648375	Breast_Mammary_Tissue	44.0503	8.89681e-16	2.1479	-0.632029	0.496559	-0.491931	0.157821	2	0
intron_9_136445719_136446855	ENSG00000148396.18	0.724382	47	2	0.527368	Brain_Substantia_nigra	0.648375	Breast_Mammary_Tissue	44.0503	8.89681e-16	2.1479	-0.632029	0.496559	-0.491931	0.157821	2	0
intron_9_136445719_136446855	ENSG00000148396.18	0.724382	47	2	0.527368	Brain_Substantia_nigra	0.648375	Breast_Mammary_Tissue	44.0503	8.89681e-16	2.1479	-0.632029	0.496559	-0.491931	0.157821	2	0
intron_9_136445719_136446855	ENSG00000148396.18	0.724382	47	2	0.527368	Brain_Substantia_nigra	0.648375	Breast_Mammary_Tissue	44.0503	8.89681e-16	2.1479	-0.632029	0.496559	-0.491931	0.157821	2	0
intron_9_136445719_136446855	ENSG00000148396.18	0.724382	47	2	0.527368	Brain_Substantia_nigra	0.648375	Breast_Mammary_Tissue	44.0503	8.89681e-16	2.1479	-0.632029	0.496559	-0.491931	0.157821	2	0
intron_9_136445719_136446855	ENSG00000148396.18	0.724382	47	2	0.527368	Brain_Substantia_nigra	0.648375	Breast_Mammary_Tissue	44.0503	8.89681e-16	2.1479	-0.632029	0.496559	-0.491931	0.157821	2	0
intron_9_136446949_136447227	ENSG00000148396.18	0.5198	39	1	0.5198	Adrenal_Gland	0.5198	Adipose_Visceral_Omentum	39	1.36789e-15	39	-0.643654	0.643654	0.610646	0.206134	1	0
intron_9_136446949_136447227	ENSG00000148396.18	0.5198	39	1	0.5198	Adrenal_Gland	0.5198	Adipose_Visceral_Omentum	39	1.36789e-15	39	-0.643654	0.643654	0.610646	0.206134	1	0
intron_9_136446949_136447227	ENSG00000148396.18	0.5198	39	1	0.5198	Adrenal_Gland	0.5198	Adipose_Visceral_Omentum	39	1.36789e-15	39	-0.643654	0.643654	0.610646	0.206134	1	0
intron_9_136446949_136447227	ENSG00000148396.18	0.5198	39	1	0.5198	Adrenal_Gland	0.5198	Adipose_Visceral_Omentum	39	1.36789e-15	39	-0.643654	0.643654	0.610646	0.206134	1	0
intron_9_136446949_136447227	ENSG00000148396.18	0.5198	39	1	0.5198	Adrenal_Gland	0.5198	Adipose_Visceral_Omentum	39	1.36789e-15	39	-0.643654	0.643654	0.610646	0.206134	1	0
intron_9_136446949_136447227	ENSG00000148396.18	0.5198	39	1	0.5198	Adrenal_Gland	0.5198	Adipose_Visceral_Omentum	39	1.36789e-15	39	-0.643654	0.643654	0.610646	0.206134	1	0
intron_9_136446949_136447227	ENSG00000148396.18	0.5198	39	1	0.5198	Adrenal_Gland	0.5198	Adipose_Visceral_Omentum	39	1.36789e-15	39	-0.643654	0.643654	0.610646	0.206134	1	0
intron_9_136447006_136447227	ENSG00000148396.18	0.6113	30	1	0.6113	Adipose_Visceral_Omentum	0.6113	Brain_Cortex	30	7.89829e-16	30	-0.508219	0.508219	0.440456	0.257878	1	0
intron_9_136447006_136447227	ENSG00000148396.18	0.6113	30	1	0.6113	Adipose_Visceral_Omentum	0.6113	Brain_Cortex	30	7.89829e-16	30	-0.508219	0.508219	0.440456	0.257878	1	0
intron_9_136447006_136447227	ENSG00000148396.18	0.6113	30	1	0.6113	Adipose_Visceral_Omentum	0.6113	Brain_Cortex	30	7.89829e-16	30	-0.508219	0.508219	0.440456	0.257878	1	0
intron_9_136447006_136447227	ENSG00000148396.18	0.6113	30	1	0.6113	Adipose_Visceral_Omentum	0.6113	Brain_Cortex	30	7.89829e-16	30	-0.508219	0.508219	0.440456	0.257878	1	0
intron_9_136447015_136447227	ENSG00000148396.18	0.5198	37	1	0.5198	Artery_Coronary	0.5198	Brain_Hypothalamus	37	3.21957e-16	37	-0.643654	0.643654	-0.608862	0.211632	1	0
intron_9_136447015_136447227	ENSG00000148396.18	0.5198	37	1	0.5198	Artery_Coronary	0.5198	Brain_Hypothalamus	37	3.21957e-16	37	-0.643654	0.643654	-0.608862	0.211632	1	0
intron_9_136447015_136447227	ENSG00000148396.18	0.5198	37	1	0.5198	Artery_Coronary	0.5198	Brain_Hypothalamus	37	3.21957e-16	37	-0.643654	0.643654	-0.608862	0.211632	1	0
intron_9_136447015_136447227	ENSG00000148396.18	0.5198	37	1	0.5198	Artery_Coronary	0.5198	Brain_Hypothalamus	37	3.21957e-16	37	-0.643654	0.643654	-0.608862	0.211632	1	0
intron_9_136447015_136447227	ENSG00000148396.18	0.5198	37	1	0.5198	Artery_Coronary	0.5198	Brain_Hypothalamus	37	3.21957e-16	37	-0.643654	0.643654	-0.608862	0.211632	1	0
intron_9_136447364_136447569	ENSG00000148396.18	0.5198	17	1	0.5198	Brain_Putamen_basal_ganglia	0.5198	Brain_Frontal_Cortex_BA9	17	5.14668e-17	17	-0.643654	0.643654	-0.340758	0.562859	1	0
intron_9_136447364_136447569	ENSG00000148396.18	0.5198	17	1	0.5198	Brain_Putamen_basal_ganglia	0.5198	Brain_Frontal_Cortex_BA9	17	5.14668e-17	17	-0.643654	0.643654	-0.340758	0.562859	1	0
intron_9_136447364_136447569	ENSG00000148396.18	0.5198	17	1	0.5198	Brain_Putamen_basal_ganglia	0.5198	Brain_Frontal_Cortex_BA9	17	5.14668e-17	17	-0.643654	0.643654	-0.340758	0.562859	1	0
intron_9_136447909_136448084	ENSG00000148396.18	0.479236	13	2	0.2629	Adipose_Subcutaneous	0.701626	Artery_Coronary	11.0132	9.76621e-33	1.98684	-1.11956	0.383127	-0.142769	0.5669	2	0
intron_9_136447909_136448084	ENSG00000148396.18	0.479236	13	2	0.2629	Adipose_Subcutaneous	0.701626	Artery_Coronary	11.0132	9.76621e-33	1.98684	-1.11956	0.383127	-0.142769	0.5669	2	0
intron_9_136457584_136459134	ENSG00000148396.18	0.6198	17	1	0.6198	Brain_Cortex	0.6198	Adipose_Subcutaneous	17	2.32513e-18	17	-0.496134	0.496134	0.437765	0.24066	1	0
intron_9_136457584_136459134	ENSG00000148396.18	0.6198	17	1	0.6198	Brain_Cortex	0.6198	Adipose_Subcutaneous	17	2.32513e-18	17	-0.496134	0.496134	0.437765	0.24066	1	0
intron_9_136457584_136459134	ENSG00000148396.18	0.6198	17	1	0.6198	Brain_Cortex	0.6198	Adipose_Subcutaneous	17	2.32513e-18	17	-0.496134	0.496134	0.437765	0.24066	1	0
intron_9_136457584_136459134	ENSG00000148396.18	0.6198	17	1	0.6198	Brain_Cortex	0.6198	Adipose_Subcutaneous	17	2.32513e-18	17	-0.496134	0.496134	0.437765	0.24066	1	0
intron_9_136457584_136459134	ENSG00000148396.18	0.6198	17	1	0.6198	Brain_Cortex	0.6198	Adipose_Subcutaneous	17	2.32513e-18	17	-0.496134	0.496134	0.437765	0.24066	1	0
intron_9_136461274_136462887	ENSG00000148396.18	0.604771	2	2	0.3495	Cells_EBV-transformed_lymphocytes	0.8846	Adipose_Subcutaneous	1.22146	0.77854	0.77854	-0.93556	0.14514	-0.39521	0.76417	2	0
intron_9_136463132_136463463	ENSG00000148396.18	0.604581	46	3	0.2952	Small_Intestine_Terminal_Ileum	0.674011	Heart_Atrial_Appendage	30.0348	4.85795e-16	2.99529	-1.04678	1.04678	0.692204	0.314254	3	0
intron_9_136463132_136463463	ENSG00000148396.18	0.604581	46	3	0.2952	Small_Intestine_Terminal_Ileum	0.674011	Heart_Atrial_Appendage	30.0348	4.85795e-16	2.99529	-1.04678	1.04678	0.692204	0.314254	3	0
intron_9_136463132_136463463	ENSG00000148396.18	0.604581	46	3	0.2952	Small_Intestine_Terminal_Ileum	0.674011	Heart_Atrial_Appendage	30.0348	4.85795e-16	2.99529	-1.04678	1.04678	0.692204	0.314254	3	0
intron_9_136463132_136463463	ENSG00000148396.18	0.604581	46	3	0.2952	Small_Intestine_Terminal_Ileum	0.674011	Heart_Atrial_Appendage	30.0348	4.85795e-16	2.99529	-1.04678	1.04678	0.692204	0.314254	3	0
intron_9_136463132_136463463	ENSG00000148396.18	0.604581	46	3	0.2952	Small_Intestine_Terminal_Ileum	0.674011	Heart_Atrial_Appendage	30.0348	4.85795e-16	2.99529	-1.04678	1.04678	0.692204	0.314254	3	0
intron_9_136463132_136463463	ENSG00000148396.18	0.604581	46	3	0.2952	Small_Intestine_Terminal_Ileum	0.674011	Heart_Atrial_Appendage	30.0348	4.85795e-16	2.99529	-1.04678	1.04678	0.692204	0.314254	3	0
intron_9_136463132_136463463	ENSG00000148396.18	0.604581	46	3	0.2952	Small_Intestine_Terminal_Ileum	0.674011	Heart_Atrial_Appendage	30.0348	4.85795e-16	2.99529	-1.04678	1.04678	0.692204	0.314254	3	0
intron_9_136463601_136463679	ENSG00000148396.18	0.2952	2	1	0.2952	Cells_EBV-transformed_lymphocytes	0.2952	Cells_EBV-transformed_lymphocytes	2	3.3547e-17	2	1.04678	1.04678	1.04678	0	1	0
intron_9_136466462_136466957	ENSG00000148396.18	0.657719	35	1	0.0853819	Thyroid	0.6604	Adipose_Subcutaneous	34.0054	1.11244e-15	34.0054	-0.439361	1.72028	0.0742571	0.523834	1	0
intron_9_136466462_136466957	ENSG00000148396.18	0.657719	35	1	0.0853819	Thyroid	0.6604	Adipose_Subcutaneous	34.0054	1.11244e-15	34.0054	-0.439361	1.72028	0.0742571	0.523834	1	0
intron_9_136466462_136466957	ENSG00000148396.18	0.657719	35	1	0.0853819	Thyroid	0.6604	Adipose_Subcutaneous	34.0054	1.11244e-15	34.0054	-0.439361	1.72028	0.0742571	0.523834	1	0
intron_9_136500847_136501748	ENSG00000148400.9	0.907269	12	1	0.840432	Nerve_Tibial	0.9136	Breast_Mammary_Tissue	11.7803	1.88253e-17	11.7803	0.108499	0.201341	0.116236	0.0268012	1	0
intron_9_136500847_136501748	ENSG00000148400.9	0.907269	12	1	0.840432	Nerve_Tibial	0.9136	Breast_Mammary_Tissue	11.7803	1.88253e-17	11.7803	0.108499	0.201341	0.116236	0.0268012	1	0
intron_9_136506639_136506716	ENSG00000148400.9	0.1811	11	1	0.1811	Esophagus_Mucosa	0.1811	Colon_Sigmoid	11	6.95037e-34	11	-1.33738	-1.33738	-1.33738	1.57009e-16	1	0
intron_9_136516094_136517272	ENSG00000148400.9	0.318449	9	2	0.130454	Esophagus_Muscularis	0.797813	Lung	7.09614	1.16999e-17	1.90386	-1.51231	1.51231	0.2482	0.769513	2	0
intron_9_136517937_136518137	ENSG00000148400.9	0.09021	3	1	0.09021	Adipose_Visceral_Omentum	0.09021	Nerve_Tibial	3	4.79508e-17	3	1.69429	1.69429	1.69429	2.71948e-16	1	0
intron_9_136517937_136518137	ENSG00000148400.9	0.09021	3	1	0.09021	Adipose_Visceral_Omentum	0.09021	Nerve_Tibial	3	4.79508e-17	3	1.69429	1.69429	1.69429	2.71948e-16	1	0
intron_9_136518292_136518591	ENSG00000148400.9	0.09021	4	1	0.09021	Breast_Mammary_Tissue	0.09021	Adipose_Visceral_Omentum	4	1.5722e-81	4	-1.69429	-1.69429	-1.69429	1.81299e-16	1	0
intron_9_136518292_136518591	ENSG00000148400.9	0.09021	4	1	0.09021	Breast_Mammary_Tissue	0.09021	Adipose_Visceral_Omentum	4	1.5722e-81	4	-1.69429	-1.69429	-1.69429	1.81299e-16	1	0
intron_9_136523979_136544024	ENSG00000148400.9	0.1464	8	1	0.1464	Colon_Sigmoid	0.1464	Artery_Coronary	8	2.71799e-17	8	-1.45237	1.45237	0.726183	1.34463	1	0
intron_9_136546371_136547842	ENSG00000237886.1	0.245024	24	2	0.1263	Colon_Transverse	0.2683	Artery_Coronary	23.1291	6.42818e-18	0.870878	-1.52886	-1.10699	-1.23963	0.195231	2	0
intron_9_136546371_136547842	ENSG00000237886.1	0.245024	24	2	0.1263	Colon_Transverse	0.2683	Artery_Coronary	23.1291	6.42818e-18	0.870878	-1.52886	-1.10699	-1.23963	0.195231	2	0
intron_9_136546371_136547842	ENSG00000237886.1	0.245024	24	2	0.1263	Colon_Transverse	0.2683	Artery_Coronary	23.1291	6.42818e-18	0.870878	-1.52886	-1.10699	-1.23963	0.195231	2	0
intron_9_136546371_136547842	ENSG00000237886.1	0.245024	24	2	0.1263	Colon_Transverse	0.2683	Artery_Coronary	23.1291	6.42818e-18	0.870878	-1.52886	-1.10699	-1.23963	0.195231	2	0
intron_9_136547557_136547842	ENSG00000237886.1	0.240447	15	2	0.1263	Adipose_Visceral_Omentum	0.2683	Adipose_Subcutaneous	14.1683	1.03335e-17	0.584857	1.10699	1.52886	1.3086	0.203478	2	0
intron_9_136547557_136547842	ENSG00000237886.1	0.240447	15	2	0.1263	Adipose_Visceral_Omentum	0.2683	Adipose_Subcutaneous	14.1683	1.03335e-17	0.584857	1.10699	1.52886	1.3086	0.203478	2	0
intron_9_136547557_136547842	ENSG00000237886.1	0.240447	15	2	0.1263	Adipose_Visceral_Omentum	0.2683	Adipose_Subcutaneous	14.1683	1.03335e-17	0.584857	1.10699	1.52886	1.3086	0.203478	2	0
intron_9_136548101_136548744	ENSG00000237886.1	0.686752	27	3	0.2662	Minor_Salivary_Gland	0.9583	Brain_Hippocampus	17.8655	1.49384e-15	0.990202	-0.591777	1.11186	-0.0205535	0.402756	3	0
intron_9_136548101_136548744	ENSG00000237886.1	0.686752	27	3	0.2662	Minor_Salivary_Gland	0.9583	Brain_Hippocampus	17.8655	1.49384e-15	0.990202	-0.591777	1.11186	-0.0205535	0.402756	3	0
intron_9_136548808_136549132	ENSG00000237886.1	0.904693	26	2	0.6571	Adipose_Subcutaneous	0.8819	Kidney_Cortex	22.9726	9.48848e-16	3.02739	0.148561	0.443921	0.201019	0.107444	2	0
intron_9_136548808_136549132	ENSG00000237886.1	0.904693	26	2	0.6571	Adipose_Subcutaneous	0.8819	Kidney_Cortex	22.9726	9.48848e-16	3.02739	0.148561	0.443921	0.201019	0.107444	2	0
intron_9_136548808_136549132	ENSG00000237886.1	0.904693	26	2	0.6571	Adipose_Subcutaneous	0.8819	Kidney_Cortex	22.9726	9.48848e-16	3.02739	0.148561	0.443921	0.201019	0.107444	2	0
intron_9_136649065_136660321	ENSG00000228401.4	0.512006	2	2	0.5036	Artery_Coronary	0.9288	Kidney_Cortex	1.85821	0.141788	0.141788	-0.668836	-0.0893547	-0.379095	0.409755	2	0
intron_9_136659630_136664692	ENSG00000172889.15	0.05165	4	1	0.05165	Skin_Not_Sun_Exposed_Suprapubic	0.05165	Adipose_Subcutaneous	4	6.12946e-17	4	1.94604	1.94604	1.94604	2.56395e-16	1	0
intron_9_136663108_136663408	ENSG00000172889.15	0.186174	27	3	0.033352	Pituitary	0.645407	Kidney_Cortex	23.7687	4.13094e-16	1.05879	-2.12782	-0.460152	-1.64406	0.425674	3	0
intron_9_136663108_136663408	ENSG00000172889.15	0.186174	27	3	0.033352	Pituitary	0.645407	Kidney_Cortex	23.7687	4.13094e-16	1.05879	-2.12782	-0.460152	-1.64406	0.425674	3	0
intron_9_136663108_136663408	ENSG00000172889.15	0.186174	27	3	0.033352	Pituitary	0.645407	Kidney_Cortex	23.7687	4.13094e-16	1.05879	-2.12782	-0.460152	-1.64406	0.425674	3	0
intron_9_136663108_136663408	ENSG00000172889.15	0.186174	27	3	0.033352	Pituitary	0.645407	Kidney_Cortex	23.7687	4.13094e-16	1.05879	-2.12782	-0.460152	-1.64406	0.425674	3	0
intron_9_136663108_136663408	ENSG00000172889.15	0.186174	27	3	0.033352	Pituitary	0.645407	Kidney_Cortex	23.7687	4.13094e-16	1.05879	-2.12782	-0.460152	-1.64406	0.425674	3	0
intron_9_136663108_136664692	ENSG00000172889.15	0.03351	16	1	0.03351	Minor_Salivary_Gland	0.03351	Adipose_Subcutaneous	16	3.13257e-18	16	-2.12592	-2.12592	-2.12592	2.29327e-16	1	0
intron_9_136663108_136664692	ENSG00000172889.15	0.03351	16	1	0.03351	Minor_Salivary_Gland	0.03351	Adipose_Subcutaneous	16	3.13257e-18	16	-2.12592	-2.12592	-2.12592	2.29327e-16	1	0
intron_9_136663108_136664695	ENSG00000172889.15	0.100257	39	2	0.0297385	Artery_Tibial	0.215467	Brain_Amygdala	34.9877	1.06495e-15	4.00289	1.23867	2.17356	1.73475	0.296286	2	0
intron_9_136663108_136664695	ENSG00000172889.15	0.100257	39	2	0.0297385	Artery_Tibial	0.215467	Brain_Amygdala	34.9877	1.06495e-15	4.00289	1.23867	2.17356	1.73475	0.296286	2	0
intron_9_136663108_136664695	ENSG00000172889.15	0.100257	39	2	0.0297385	Artery_Tibial	0.215467	Brain_Amygdala	34.9877	1.06495e-15	4.00289	1.23867	2.17356	1.73475	0.296286	2	0
intron_9_136663108_136664695	ENSG00000172889.15	0.100257	39	2	0.0297385	Artery_Tibial	0.215467	Brain_Amygdala	34.9877	1.06495e-15	4.00289	1.23867	2.17356	1.73475	0.296286	2	0
intron_9_136663108_136664695	ENSG00000172889.15	0.100257	39	2	0.0297385	Artery_Tibial	0.215467	Brain_Amygdala	34.9877	1.06495e-15	4.00289	1.23867	2.17356	1.73475	0.296286	2	0
intron_9_136663623_136664695	ENSG00000172889.15	0.9598	1	1	0.9598	Adipose_Visceral_Omentum	0.9598	Adipose_Visceral_Omentum	1	1	1	0.0504046	0.0504046	0.0504046	NA	1	0
intron_9_136664785_136668241	ENSG00000172889.15	0.02866	25	1	0.02866	Brain_Spinal_cord_cervical_c-1	0.02866	Artery_Aorta	25	1.17016e-17	25	-2.18813	2.18813	-0.787727	2.08352	1	0
intron_9_136664785_136668241	ENSG00000172889.15	0.02866	25	1	0.02866	Brain_Spinal_cord_cervical_c-1	0.02866	Artery_Aorta	25	1.17016e-17	25	-2.18813	2.18813	-0.787727	2.08352	1	0
intron_9_136664785_136668557	ENSG00000172889.15	0.02866	27	1	0.02866	Adipose_Visceral_Omentum	0.02866	Brain_Cerebellum	27	1.53272e-15	27	2.18813	2.18813	2.18813	4.77028e-16	1	0
intron_9_136664785_136668557	ENSG00000172889.15	0.02866	27	1	0.02866	Adipose_Visceral_Omentum	0.02866	Brain_Cerebellum	27	1.53272e-15	27	2.18813	2.18813	2.18813	4.77028e-16	1	0
intron_9_136664785_136668557	ENSG00000172889.15	0.02866	27	1	0.02866	Adipose_Visceral_Omentum	0.02866	Brain_Cerebellum	27	1.53272e-15	27	2.18813	2.18813	2.18813	4.77028e-16	1	0
intron_9_136665817_136668241	ENSG00000172889.15	0.0139454	2	2	0.003725	Liver	0.1259	Brain_Cerebellum	1.41361	0.586386	0.586386	-2.90056	1.53047	-0.685043	3.13321	2	0
intron_9_136668362_136668557	ENSG00000172889.15	0.030918	36	2	0.008405	Thyroid	0.915104	Brain_Anterior_cingulate_cortex_BA24	31.1103	8.22926e-16	4.88966	-2.63535	2.63535	2.12593	1.23368	2	0
intron_9_136668362_136668557	ENSG00000172889.15	0.030918	36	2	0.008405	Thyroid	0.915104	Brain_Anterior_cingulate_cortex_BA24	31.1103	8.22926e-16	4.88966	-2.63535	2.63535	2.12593	1.23368	2	0
intron_9_136668362_136668557	ENSG00000172889.15	0.030918	36	2	0.008405	Thyroid	0.915104	Brain_Anterior_cingulate_cortex_BA24	31.1103	8.22926e-16	4.88966	-2.63535	2.63535	2.12593	1.23368	2	0
intron_9_136668362_136668557	ENSG00000172889.15	0.030918	36	2	0.008405	Thyroid	0.915104	Brain_Anterior_cingulate_cortex_BA24	31.1103	8.22926e-16	4.88966	-2.63535	2.63535	2.12593	1.23368	2	0
intron_9_136668362_136668557	ENSG00000172889.15	0.030918	36	2	0.008405	Thyroid	0.915104	Brain_Anterior_cingulate_cortex_BA24	31.1103	8.22926e-16	4.88966	-2.63535	2.63535	2.12593	1.23368	2	0
intron_9_136668673_136669914	ENSG00000172889.15	0.6906	29	1	0.6906	Adipose_Subcutaneous	0.6906	Adipose_Visceral_Omentum	29	1.12422e-15	29	0.398041	0.398041	0.398041	2.9672e-17	1	0
intron_9_136668673_136669914	ENSG00000172889.15	0.6906	29	1	0.6906	Adipose_Subcutaneous	0.6906	Adipose_Visceral_Omentum	29	1.12422e-15	29	0.398041	0.398041	0.398041	2.9672e-17	1	0
intron_9_136668673_136669914	ENSG00000172889.15	0.6906	29	1	0.6906	Adipose_Subcutaneous	0.6906	Adipose_Visceral_Omentum	29	1.12422e-15	29	0.398041	0.398041	0.398041	2.9672e-17	1	0
intron_9_136668673_136669914	ENSG00000172889.15	0.6906	29	1	0.6906	Adipose_Subcutaneous	0.6906	Adipose_Visceral_Omentum	29	1.12422e-15	29	0.398041	0.398041	0.398041	2.9672e-17	1	0
intron_9_136668673_136669914	ENSG00000172889.15	0.6906	29	1	0.6906	Adipose_Subcutaneous	0.6906	Adipose_Visceral_Omentum	29	1.12422e-15	29	0.398041	0.398041	0.398041	2.9672e-17	1	0
intron_9_136668673_136669914	ENSG00000172889.15	0.6906	29	1	0.6906	Adipose_Subcutaneous	0.6906	Adipose_Visceral_Omentum	29	1.12422e-15	29	0.398041	0.398041	0.398041	2.9672e-17	1	0
intron_9_136669721_136669914	ENSG00000172889.15	0.2385	6	1	0.2385	Adipose_Subcutaneous	0.2385	Artery_Tibial	6	3.21757e-17	6	-1.17874	-1.17874	-1.17874	2.22045e-16	1	0
intron_9_136670009_136670169	ENSG00000172889.15	0.9203	1	1	0.9203	Liver	0.9203	Liver	1	1	1	-0.100056	-0.100056	-0.100056	NA	1	0
intron_9_136670009_136670950	ENSG00000172889.15	0.193665	41	2	0.0511175	Breast_Mammary_Tissue	0.205	Liver	36.3433	1.04491e-15	3.6496	1.26743	1.95049	1.67777	0.155949	2	0
intron_9_136670009_136670950	ENSG00000172889.15	0.193665	41	2	0.0511175	Breast_Mammary_Tissue	0.205	Liver	36.3433	1.04491e-15	3.6496	1.26743	1.95049	1.67777	0.155949	2	0
intron_9_136670009_136670950	ENSG00000172889.15	0.193665	41	2	0.0511175	Breast_Mammary_Tissue	0.205	Liver	36.3433	1.04491e-15	3.6496	1.26743	1.95049	1.67777	0.155949	2	0
intron_9_136670009_136670950	ENSG00000172889.15	0.193665	41	2	0.0511175	Breast_Mammary_Tissue	0.205	Liver	36.3433	1.04491e-15	3.6496	1.26743	1.95049	1.67777	0.155949	2	0
intron_9_136670009_136670950	ENSG00000172889.15	0.193665	41	2	0.0511175	Breast_Mammary_Tissue	0.205	Liver	36.3433	1.04491e-15	3.6496	1.26743	1.95049	1.67777	0.155949	2	0
intron_9_136670330_136670950	ENSG00000172889.15	0.230066	37	2	0.05599	Skin_Not_Sun_Exposed_Suprapubic	0.228215	Whole_Blood	31.1607	1.00378e-15	4.63844	-1.91111	-1.20497	-1.56455	0.161724	2	0
intron_9_136670330_136670950	ENSG00000172889.15	0.230066	37	2	0.05599	Skin_Not_Sun_Exposed_Suprapubic	0.228215	Whole_Blood	31.1607	1.00378e-15	4.63844	-1.91111	-1.20497	-1.56455	0.161724	2	0
intron_9_136670330_136670950	ENSG00000172889.15	0.230066	37	2	0.05599	Skin_Not_Sun_Exposed_Suprapubic	0.228215	Whole_Blood	31.1607	1.00378e-15	4.63844	-1.91111	-1.20497	-1.56455	0.161724	2	0
intron_9_136670330_136670950	ENSG00000172889.15	0.230066	37	2	0.05599	Skin_Not_Sun_Exposed_Suprapubic	0.228215	Whole_Blood	31.1607	1.00378e-15	4.63844	-1.91111	-1.20497	-1.56455	0.161724	2	0
intron_9_136670330_136670950	ENSG00000172889.15	0.230066	37	2	0.05599	Skin_Not_Sun_Exposed_Suprapubic	0.228215	Whole_Blood	31.1607	1.00378e-15	4.63844	-1.91111	-1.20497	-1.56455	0.161724	2	0
intron_9_136670330_136671926	ENSG00000172889.15	0.445833	10	2	0.205	Artery_Tibial	0.9526	Esophagus_Gastroesophageal_Junction	9.00094	8.06598e-19	0.999062	-0.0594421	1.26743	1.13475	0.419595	2	0
intron_9_136670330_136671926	ENSG00000172889.15	0.445833	10	2	0.205	Artery_Tibial	0.9526	Esophagus_Gastroesophageal_Junction	9.00094	8.06598e-19	0.999062	-0.0594421	1.26743	1.13475	0.419595	2	0
intron_9_136671014_136671926	ENSG00000172889.15	0.2385	27	1	0.2385	Adipose_Subcutaneous	0.2385	Adipose_Visceral_Omentum	27	1.3339e-15	27	-1.17874	-1.17874	-1.17874	1.5085e-16	1	0
intron_9_136671014_136671926	ENSG00000172889.15	0.2385	27	1	0.2385	Adipose_Subcutaneous	0.2385	Adipose_Visceral_Omentum	27	1.3339e-15	27	-1.17874	-1.17874	-1.17874	1.5085e-16	1	0
intron_9_136671014_136671926	ENSG00000172889.15	0.2385	27	1	0.2385	Adipose_Subcutaneous	0.2385	Adipose_Visceral_Omentum	27	1.3339e-15	27	-1.17874	-1.17874	-1.17874	1.5085e-16	1	0
intron_9_136671014_136671926	ENSG00000172889.15	0.2385	27	1	0.2385	Adipose_Subcutaneous	0.2385	Adipose_Visceral_Omentum	27	1.3339e-15	27	-1.17874	-1.17874	-1.17874	1.5085e-16	1	0
intron_9_136674807_136676585	ENSG00000169692.12	0.0121318	42	2	0.00240147	Cells_EBV-transformed_lymphocytes	0.05361	Artery_Tibial	34.3679	1.05585e-15	7.63214	-3.03549	-1.92997	-2.51218	0.510937	2	0
intron_9_136674807_136676585	ENSG00000169692.12	0.0121318	42	2	0.00240147	Cells_EBV-transformed_lymphocytes	0.05361	Artery_Tibial	34.3679	1.05585e-15	7.63214	-3.03549	-1.92997	-2.51218	0.510937	2	0
intron_9_136674807_136676585	ENSG00000169692.12	0.0121318	42	2	0.00240147	Cells_EBV-transformed_lymphocytes	0.05361	Artery_Tibial	34.3679	1.05585e-15	7.63214	-3.03549	-1.92997	-2.51218	0.510937	2	0
intron_9_136674807_136676585	ENSG00000169692.12	0.0121318	42	2	0.00240147	Cells_EBV-transformed_lymphocytes	0.05361	Artery_Tibial	34.3679	1.05585e-15	7.63214	-3.03549	-1.92997	-2.51218	0.510937	2	0
intron_9_136674807_136676585	ENSG00000169692.12	0.0121318	42	2	0.00240147	Cells_EBV-transformed_lymphocytes	0.05361	Artery_Tibial	34.3679	1.05585e-15	7.63214	-3.03549	-1.92997	-2.51218	0.510937	2	0
intron_9_136674807_136676585	ENSG00000169692.12	0.0121318	42	2	0.00240147	Cells_EBV-transformed_lymphocytes	0.05361	Artery_Tibial	34.3679	1.05585e-15	7.63214	-3.03549	-1.92997	-2.51218	0.510937	2	0
intron_9_136674807_136676961	ENSG00000169692.12	0.0129514	34	2	0.0029284	Vagina	0.1977	Thyroid	29.3621	8.11318e-16	3.999	1.28813	2.97516	2.71232	0.399905	2	0
intron_9_136674807_136676961	ENSG00000169692.12	0.0129514	34	2	0.0029284	Vagina	0.1977	Thyroid	29.3621	8.11318e-16	3.999	1.28813	2.97516	2.71232	0.399905	2	0
intron_9_136674807_136676961	ENSG00000169692.12	0.0129514	34	2	0.0029284	Vagina	0.1977	Thyroid	29.3621	8.11318e-16	3.999	1.28813	2.97516	2.71232	0.399905	2	0
intron_9_136674807_136676961	ENSG00000169692.12	0.0129514	34	2	0.0029284	Vagina	0.1977	Thyroid	29.3621	8.11318e-16	3.999	1.28813	2.97516	2.71232	0.399905	2	0
intron_9_136674807_136676961	ENSG00000169692.12	0.0129514	34	2	0.0029284	Vagina	0.1977	Thyroid	29.3621	8.11318e-16	3.999	1.28813	2.97516	2.71232	0.399905	2	0
intron_9_136674807_136676961	ENSG00000169692.12	0.0129514	34	2	0.0029284	Vagina	0.1977	Thyroid	29.3621	8.11318e-16	3.999	1.28813	2.97516	2.71232	0.399905	2	0
intron_9_136674807_136676961	ENSG00000169692.12	0.0129514	34	2	0.0029284	Vagina	0.1977	Thyroid	29.3621	8.11318e-16	3.999	1.28813	2.97516	2.71232	0.399905	2	0
intron_9_136676837_136676961	ENSG00000169692.12	0.1378	1	1	0.1378	Heart_Atrial_Appendage	0.1378	Heart_Atrial_Appendage	1	1	1	-1.48403	-1.48403	-1.48403	NA	1	0
intron_9_136686178_136686484	ENSG00000169692.12	0.00928544	1	1	0.00928544	Whole_Blood	0.00928544	Whole_Blood	1	1	1	2.60136	2.60136	2.60136	NA	1	0
intron_9_136717213_136717577	ENSG00000165716.10	7.022e-05	2	1	7.022e-05	Adipose_Subcutaneous	7.022e-05	Adipose_Subcutaneous	2	3.3547e-17	2	3.97554	3.97554	3.97554	0	1	0
intron_9_136717213_136717577	ENSG00000165716.10	7.022e-05	2	1	7.022e-05	Adipose_Subcutaneous	7.022e-05	Adipose_Subcutaneous	2	3.3547e-17	2	3.97554	3.97554	3.97554	0	1	0
intron_9_136717711_136721966	ENSG00000165716.10	0.357	1	1	0.357	Heart_Atrial_Appendage	0.357	Heart_Atrial_Appendage	1	1	1	0.921097	0.921097	0.921097	NA	1	0
intron_9_136724000_136725055	ENSG00000233016.6	0.000373143	36	2	3.84218e-05	Nerve_Tibial	0.7167	Prostate	29.3257	9.42947e-16	6.56549	-0.362873	4.11677	2.51188	1.24114	2	0
intron_9_136724000_136725055	ENSG00000233016.6	0.000373143	36	2	3.84218e-05	Nerve_Tibial	0.7167	Prostate	29.3257	9.42947e-16	6.56549	-0.362873	4.11677	2.51188	1.24114	2	0
intron_9_136724000_136725055	ENSG00000233016.6	0.000373143	36	2	3.84218e-05	Nerve_Tibial	0.7167	Prostate	29.3257	9.42947e-16	6.56549	-0.362873	4.11677	2.51188	1.24114	2	0
intron_9_136724000_136725055	ENSG00000233016.6	0.000373143	36	2	3.84218e-05	Nerve_Tibial	0.7167	Prostate	29.3257	9.42947e-16	6.56549	-0.362873	4.11677	2.51188	1.24114	2	0
intron_9_136724000_136725055	ENSG00000233016.6	0.000373143	36	2	3.84218e-05	Nerve_Tibial	0.7167	Prostate	29.3257	9.42947e-16	6.56549	-0.362873	4.11677	2.51188	1.24114	2	0
intron_9_136724000_136725055	ENSG00000233016.6	0.000373143	36	2	3.84218e-05	Nerve_Tibial	0.7167	Prostate	29.3257	9.42947e-16	6.56549	-0.362873	4.11677	2.51188	1.24114	2	0
intron_9_136724000_136725055	ENSG00000233016.6	0.000373143	36	2	3.84218e-05	Nerve_Tibial	0.7167	Prostate	29.3257	9.42947e-16	6.56549	-0.362873	4.11677	2.51188	1.24114	2	0
intron_9_136724939_136725055	ENSG00000233016.6	0.000275117	40	2	4.699e-05	Nerve_Tibial	0.3011	Brain_Amygdala	32.829	1.24927e-15	6.0569	-4.07011	-1.03408	-3.16234	0.880181	2	0
intron_9_136724939_136725055	ENSG00000233016.6	0.000275117	40	2	4.699e-05	Nerve_Tibial	0.3011	Brain_Amygdala	32.829	1.24927e-15	6.0569	-4.07011	-1.03408	-3.16234	0.880181	2	0
intron_9_136724939_136725055	ENSG00000233016.6	0.000275117	40	2	4.699e-05	Nerve_Tibial	0.3011	Brain_Amygdala	32.829	1.24927e-15	6.0569	-4.07011	-1.03408	-3.16234	0.880181	2	0
intron_9_136724939_136725055	ENSG00000233016.6	0.000275117	40	2	4.699e-05	Nerve_Tibial	0.3011	Brain_Amygdala	32.829	1.24927e-15	6.0569	-4.07011	-1.03408	-3.16234	0.880181	2	0
intron_9_136724939_136725055	ENSG00000233016.6	0.000275117	40	2	4.699e-05	Nerve_Tibial	0.3011	Brain_Amygdala	32.829	1.24927e-15	6.0569	-4.07011	-1.03408	-3.16234	0.880181	2	0
intron_9_136740044_136740836	ENSG00000187922.13	0.739603	16	1	0.73	Adipose_Subcutaneous	0.7471	Artery_Coronary	16	9.74837e-18	16	0.322466	0.345126	0.332379	0.0116098	1	0
intron_9_136740044_136740836	ENSG00000187922.13	0.739603	16	1	0.73	Adipose_Subcutaneous	0.7471	Artery_Coronary	16	9.74837e-18	16	0.322466	0.345126	0.332379	0.0116098	1	0
intron_9_136740044_136740836	ENSG00000187922.13	0.739603	16	1	0.73	Adipose_Subcutaneous	0.7471	Artery_Coronary	16	9.74837e-18	16	0.322466	0.345126	0.332379	0.0116098	1	0
intron_9_136740044_136740836	ENSG00000187922.13	0.739603	16	1	0.73	Adipose_Subcutaneous	0.7471	Artery_Coronary	16	9.74837e-18	16	0.322466	0.345126	0.332379	0.0116098	1	0
intron_9_136740048_136740836	ENSG00000187922.13	0.73	9	1	0.73	Brain_Cortex	0.73	Cells_EBV-transformed_lymphocytes	9	2.03532e-17	9	0.345126	0.345126	0.345126	8.32667e-17	1	0
intron_9_136740048_136741881	ENSG00000187922.13	0.361168	6	3	0.206	Uterus	0.7471	Kidney_Cortex	4.00624	2.98374e-31	0.955764	-1.26464	0.322466	-0.188537	0.792381	3	0
intron_9_136740943_136741252	ENSG00000187922.13	0.0934144	11	2	0.03557	Muscle_Skeletal	0.7335	Spleen	10.0127	8.19404e-25	0.987251	-0.340473	2.10181	-0.118448	0.736376	2	0
intron_9_136740943_136741252	ENSG00000187922.13	0.0934144	11	2	0.03557	Muscle_Skeletal	0.7335	Spleen	10.0127	8.19404e-25	0.987251	-0.340473	2.10181	-0.118448	0.736376	2	0
intron_9_136740943_136741252	ENSG00000187922.13	0.0934144	11	2	0.03557	Muscle_Skeletal	0.7335	Spleen	10.0127	8.19404e-25	0.987251	-0.340473	2.10181	-0.118448	0.736376	2	0
intron_9_136741361_136741656	ENSG00000187922.13	0.855576	26	1	0.7335	Nerve_Tibial	0.8931	Colon_Sigmoid	25.9509	1.00192e-15	25.9509	0.134383	0.340473	0.181942	0.0885508	1	0
intron_9_136741361_136741656	ENSG00000187922.13	0.855576	26	1	0.7335	Nerve_Tibial	0.8931	Colon_Sigmoid	25.9509	1.00192e-15	25.9509	0.134383	0.340473	0.181942	0.0885508	1	0
intron_9_136741361_136741656	ENSG00000187922.13	0.855576	26	1	0.7335	Nerve_Tibial	0.8931	Colon_Sigmoid	25.9509	1.00192e-15	25.9509	0.134383	0.340473	0.181942	0.0885508	1	0
intron_9_136741361_136741656	ENSG00000187922.13	0.855576	26	1	0.7335	Nerve_Tibial	0.8931	Colon_Sigmoid	25.9509	1.00192e-15	25.9509	0.134383	0.340473	0.181942	0.0885508	1	0
intron_9_136741361_136741881	ENSG00000187922.13	0.75733	30	1	0.319588	Pancreas	0.8931	Adipose_Visceral_Omentum	29.5769	5.60108e-16	29.5769	-0.995305	-0.134383	-0.309775	0.268356	1	0
intron_9_136741361_136741881	ENSG00000187922.13	0.75733	30	1	0.319588	Pancreas	0.8931	Adipose_Visceral_Omentum	29.5769	5.60108e-16	29.5769	-0.995305	-0.134383	-0.309775	0.268356	1	0
intron_9_136741361_136741881	ENSG00000187922.13	0.75733	30	1	0.319588	Pancreas	0.8931	Adipose_Visceral_Omentum	29.5769	5.60108e-16	29.5769	-0.995305	-0.134383	-0.309775	0.268356	1	0
intron_9_136741361_136741881	ENSG00000187922.13	0.75733	30	1	0.319588	Pancreas	0.8931	Adipose_Visceral_Omentum	29.5769	5.60108e-16	29.5769	-0.995305	-0.134383	-0.309775	0.268356	1	0
intron_9_136741737_136741881	ENSG00000187922.13	0.847588	25	1	0.7335	Artery_Coronary	0.8931	Colon_Transverse	24.9463	1.19543e-17	24.9463	0.134383	0.340473	0.192088	0.0944427	1	0
intron_9_136741737_136741881	ENSG00000187922.13	0.847588	25	1	0.7335	Artery_Coronary	0.8931	Colon_Transverse	24.9463	1.19543e-17	24.9463	0.134383	0.340473	0.192088	0.0944427	1	0
intron_9_136741737_136741881	ENSG00000187922.13	0.847588	25	1	0.7335	Artery_Coronary	0.8931	Colon_Transverse	24.9463	1.19543e-17	24.9463	0.134383	0.340473	0.192088	0.0944427	1	0
intron_9_136741737_136741881	ENSG00000187922.13	0.847588	25	1	0.7335	Artery_Coronary	0.8931	Colon_Transverse	24.9463	1.19543e-17	24.9463	0.134383	0.340473	0.192088	0.0944427	1	0
intron_9_136745280_136745574	ENSG00000267206.5	0.15719	28	1	0.153472	Adipose_Visceral_Omentum	0.209186	Stomach	27.9866	1.15848e-15	27.9866	1.25581	1.42738	1.41421	0.0311122	1	0
intron_9_136745280_136745574	ENSG00000267206.5	0.15719	28	1	0.153472	Adipose_Visceral_Omentum	0.209186	Stomach	27.9866	1.15848e-15	27.9866	1.25581	1.42738	1.41421	0.0311122	1	0
intron_9_136745280_136745574	ENSG00000267206.5	0.15719	28	1	0.153472	Adipose_Visceral_Omentum	0.209186	Stomach	27.9866	1.15848e-15	27.9866	1.25581	1.42738	1.41421	0.0311122	1	0
intron_9_136745280_136745574	ENSG00000267206.5	0.15719	28	1	0.153472	Adipose_Visceral_Omentum	0.209186	Stomach	27.9866	1.15848e-15	27.9866	1.25581	1.42738	1.41421	0.0311122	1	0
intron_9_136745280_136745613	ENSG00000267206.5	0.0548155	15	2	0.07952	Colon_Sigmoid	0.1554	Thyroid	14.0168	3.24567e-18	0.983157	-1.42071	1.75348	-1.2091	0.819573	2	0
intron_9_136745280_136745844	ENSG00000267206.5	0.217056	38	2	0.113947	Breast_Mammary_Tissue	0.2126	Artery_Aorta	27.6336	5.67929e-16	10.3664	-1.5807	-1.24645	-1.38706	0.0967403	2	0
intron_9_136745280_136745844	ENSG00000267206.5	0.217056	38	2	0.113947	Breast_Mammary_Tissue	0.2126	Artery_Aorta	27.6336	5.67929e-16	10.3664	-1.5807	-1.24645	-1.38706	0.0967403	2	0
intron_9_136745280_136745844	ENSG00000267206.5	0.217056	38	2	0.113947	Breast_Mammary_Tissue	0.2126	Artery_Aorta	27.6336	5.67929e-16	10.3664	-1.5807	-1.24645	-1.38706	0.0967403	2	0
intron_9_136745280_136745844	ENSG00000267206.5	0.217056	38	2	0.113947	Breast_Mammary_Tissue	0.2126	Artery_Aorta	27.6336	5.67929e-16	10.3664	-1.5807	-1.24645	-1.38706	0.0967403	2	0
intron_9_136745797_136745942	ENSG00000267206.5	0.0733356	21	2	0.0780168	Thyroid	0.1284	Adipose_Subcutaneous	20.0015	2.45918e-17	0.998544	-1.52044	1.76231	-0.0608844	1.56944	2	0
intron_9_136745797_136745942	ENSG00000267206.5	0.0733356	21	2	0.0780168	Thyroid	0.1284	Adipose_Subcutaneous	20.0015	2.45918e-17	0.998544	-1.52044	1.76231	-0.0608844	1.56944	2	0
intron_9_136745797_136745942	ENSG00000267206.5	0.0733356	21	2	0.0780168	Thyroid	0.1284	Adipose_Subcutaneous	20.0015	2.45918e-17	0.998544	-1.52044	1.76231	-0.0608844	1.56944	2	0
intron_9_136745797_136745942	ENSG00000267206.5	0.0733356	21	2	0.0780168	Thyroid	0.1284	Adipose_Subcutaneous	20.0015	2.45918e-17	0.998544	-1.52044	1.76231	-0.0608844	1.56944	2	0
intron_9_136791424_136791626	ENSG00000244187.7	0.357245	31	2	0.3575	Adrenal_Gland	0.537004	Liver	20.489	8.12509e-16	10.2812	-0.920139	0.920139	-0.294606	0.796208	2	0
intron_9_136791424_136791626	ENSG00000244187.7	0.357245	31	2	0.3575	Adrenal_Gland	0.537004	Liver	20.489	8.12509e-16	10.2812	-0.920139	0.920139	-0.294606	0.796208	2	0
intron_9_136791424_136791626	ENSG00000244187.7	0.357245	31	2	0.3575	Adrenal_Gland	0.537004	Liver	20.489	8.12509e-16	10.2812	-0.920139	0.920139	-0.294606	0.796208	2	0
intron_9_136791424_136791626	ENSG00000244187.7	0.357245	31	2	0.3575	Adrenal_Gland	0.537004	Liver	20.489	8.12509e-16	10.2812	-0.920139	0.920139	-0.294606	0.796208	2	0
intron_9_136791424_136791626	ENSG00000244187.7	0.357245	31	2	0.3575	Adrenal_Gland	0.537004	Liver	20.489	8.12509e-16	10.2812	-0.920139	0.920139	-0.294606	0.796208	2	0
intron_9_136791424_136791711	ENSG00000244187.7	0.339691	45	2	0.2681	Brain_Substantia_nigra	0.997276	Brain_Cortex	36.4692	1.00767e-15	8.12382	-0.858711	1.10745	-0.126892	0.648018	2	0
intron_9_136791424_136791711	ENSG00000244187.7	0.339691	45	2	0.2681	Brain_Substantia_nigra	0.997276	Brain_Cortex	36.4692	1.00767e-15	8.12382	-0.858711	1.10745	-0.126892	0.648018	2	0
intron_9_136791424_136791711	ENSG00000244187.7	0.339691	45	2	0.2681	Brain_Substantia_nigra	0.997276	Brain_Cortex	36.4692	1.00767e-15	8.12382	-0.858711	1.10745	-0.126892	0.648018	2	0
intron_9_136791424_136791711	ENSG00000244187.7	0.339691	45	2	0.2681	Brain_Substantia_nigra	0.997276	Brain_Cortex	36.4692	1.00767e-15	8.12382	-0.858711	1.10745	-0.126892	0.648018	2	0
intron_9_136791424_136791711	ENSG00000244187.7	0.339691	45	2	0.2681	Brain_Substantia_nigra	0.997276	Brain_Cortex	36.4692	1.00767e-15	8.12382	-0.858711	1.10745	-0.126892	0.648018	2	0
intron_9_136791424_136791711	ENSG00000244187.7	0.339691	45	2	0.2681	Brain_Substantia_nigra	0.997276	Brain_Cortex	36.4692	1.00767e-15	8.12382	-0.858711	1.10745	-0.126892	0.648018	2	0
intron_9_136791424_136791947	ENSG00000244187.7	0.271379	49	2	0.184094	Spleen	0.997742	Vagina	45.368	1.96335e-15	3.30401	-1.32825	0.858711	-0.275617	0.413313	2	0
intron_9_136791424_136791947	ENSG00000244187.7	0.271379	49	2	0.184094	Spleen	0.997742	Vagina	45.368	1.96335e-15	3.30401	-1.32825	0.858711	-0.275617	0.413313	2	0
intron_9_136791424_136791947	ENSG00000244187.7	0.271379	49	2	0.184094	Spleen	0.997742	Vagina	45.368	1.96335e-15	3.30401	-1.32825	0.858711	-0.275617	0.413313	2	0
intron_9_136791424_136791947	ENSG00000244187.7	0.271379	49	2	0.184094	Spleen	0.997742	Vagina	45.368	1.96335e-15	3.30401	-1.32825	0.858711	-0.275617	0.413313	2	0
intron_9_136791424_136791947	ENSG00000244187.7	0.271379	49	2	0.184094	Spleen	0.997742	Vagina	45.368	1.96335e-15	3.30401	-1.32825	0.858711	-0.275617	0.413313	2	0
intron_9_136791424_136791947	ENSG00000244187.7	0.271379	49	2	0.184094	Spleen	0.997742	Vagina	45.368	1.96335e-15	3.30401	-1.32825	0.858711	-0.275617	0.413313	2	0
intron_9_136791424_136791947	ENSG00000244187.7	0.271379	49	2	0.184094	Spleen	0.997742	Vagina	45.368	1.96335e-15	3.30401	-1.32825	0.858711	-0.275617	0.413313	2	0
intron_9_136791777_136791947	ENSG00000244187.7	0.232846	49	3	0.108333	Breast_Mammary_Tissue	0.996103	Cells_Cultured_fibroblasts	30.3998	8.62289e-16	7.29392	-0.615658	1.60573	0.660398	0.7524	3	0
intron_9_136791777_136791947	ENSG00000244187.7	0.232846	49	3	0.108333	Breast_Mammary_Tissue	0.996103	Cells_Cultured_fibroblasts	30.3998	8.62289e-16	7.29392	-0.615658	1.60573	0.660398	0.7524	3	0
intron_9_136791777_136791947	ENSG00000244187.7	0.232846	49	3	0.108333	Breast_Mammary_Tissue	0.996103	Cells_Cultured_fibroblasts	30.3998	8.62289e-16	7.29392	-0.615658	1.60573	0.660398	0.7524	3	0
intron_9_136791777_136791947	ENSG00000244187.7	0.232846	49	3	0.108333	Breast_Mammary_Tissue	0.996103	Cells_Cultured_fibroblasts	30.3998	8.62289e-16	7.29392	-0.615658	1.60573	0.660398	0.7524	3	0
intron_9_136791777_136791947	ENSG00000244187.7	0.232846	49	3	0.108333	Breast_Mammary_Tissue	0.996103	Cells_Cultured_fibroblasts	30.3998	8.62289e-16	7.29392	-0.615658	1.60573	0.660398	0.7524	3	0
intron_9_136791777_136791947	ENSG00000244187.7	0.232846	49	3	0.108333	Breast_Mammary_Tissue	0.996103	Cells_Cultured_fibroblasts	30.3998	8.62289e-16	7.29392	-0.615658	1.60573	0.660398	0.7524	3	0
intron_9_136791777_136791947	ENSG00000244187.7	0.232846	49	3	0.108333	Breast_Mammary_Tissue	0.996103	Cells_Cultured_fibroblasts	30.3998	8.62289e-16	7.29392	-0.615658	1.60573	0.660398	0.7524	3	0
intron_9_136791777_136792251	ENSG00000244187.7	0.146588	47	1	0.0830667	Adrenal_Gland	0.2607	Brain_Amygdala	45.4497	2.47153e-15	45.4497	-1.73316	-1.12474	-1.42777	0.141647	1	0
intron_9_136791777_136792251	ENSG00000244187.7	0.146588	47	1	0.0830667	Adrenal_Gland	0.2607	Brain_Amygdala	45.4497	2.47153e-15	45.4497	-1.73316	-1.12474	-1.42777	0.141647	1	0
intron_9_136791777_136792251	ENSG00000244187.7	0.146588	47	1	0.0830667	Adrenal_Gland	0.2607	Brain_Amygdala	45.4497	2.47153e-15	45.4497	-1.73316	-1.12474	-1.42777	0.141647	1	0
intron_9_136791777_136792251	ENSG00000244187.7	0.146588	47	1	0.0830667	Adrenal_Gland	0.2607	Brain_Amygdala	45.4497	2.47153e-15	45.4497	-1.73316	-1.12474	-1.42777	0.141647	1	0
intron_9_136791777_136792251	ENSG00000244187.7	0.146588	47	1	0.0830667	Adrenal_Gland	0.2607	Brain_Amygdala	45.4497	2.47153e-15	45.4497	-1.73316	-1.12474	-1.42777	0.141647	1	0
intron_9_136791777_136792251	ENSG00000244187.7	0.146588	47	1	0.0830667	Adrenal_Gland	0.2607	Brain_Amygdala	45.4497	2.47153e-15	45.4497	-1.73316	-1.12474	-1.42777	0.141647	1	0
intron_9_136792030_136792251	ENSG00000244187.7	0.356282	49	2	0.146304	Brain_Substantia_nigra	0.3905	Brain_Hypothalamus	46.2336	1.39411e-15	2.71931	0.858711	1.45271	1.24381	0.140603	2	0
intron_9_136792030_136792251	ENSG00000244187.7	0.356282	49	2	0.146304	Brain_Substantia_nigra	0.3905	Brain_Hypothalamus	46.2336	1.39411e-15	2.71931	0.858711	1.45271	1.24381	0.140603	2	0
intron_9_136792030_136792251	ENSG00000244187.7	0.356282	49	2	0.146304	Brain_Substantia_nigra	0.3905	Brain_Hypothalamus	46.2336	1.39411e-15	2.71931	0.858711	1.45271	1.24381	0.140603	2	0
intron_9_136792030_136792251	ENSG00000244187.7	0.356282	49	2	0.146304	Brain_Substantia_nigra	0.3905	Brain_Hypothalamus	46.2336	1.39411e-15	2.71931	0.858711	1.45271	1.24381	0.140603	2	0
intron_9_136792030_136792251	ENSG00000244187.7	0.356282	49	2	0.146304	Brain_Substantia_nigra	0.3905	Brain_Hypothalamus	46.2336	1.39411e-15	2.71931	0.858711	1.45271	1.24381	0.140603	2	0
intron_9_136792030_136792251	ENSG00000244187.7	0.356282	49	2	0.146304	Brain_Substantia_nigra	0.3905	Brain_Hypothalamus	46.2336	1.39411e-15	2.71931	0.858711	1.45271	1.24381	0.140603	2	0
intron_9_136792030_136792251	ENSG00000244187.7	0.356282	49	2	0.146304	Brain_Substantia_nigra	0.3905	Brain_Hypothalamus	46.2336	1.39411e-15	2.71931	0.858711	1.45271	1.24381	0.140603	2	0
intron_9_136792358_136792819	ENSG00000213213.13	0.250212	45	2	0.0953315	Heart_Left_Ventricle	0.999322	Cells_EBV-transformed_lymphocytes	29.8392	4.51859e-16	14.5807	-1.66792	0.392214	-0.829834	0.59352	2	0
intron_9_136792358_136792819	ENSG00000244187.7	0.250212	45	2	0.0953315	Heart_Left_Ventricle	0.999322	Cells_EBV-transformed_lymphocytes	29.8392	4.51859e-16	14.5807	-1.66792	0.392214	-0.829834	0.59352	2	0
intron_9_136792358_136792819	ENSG00000213213.13	0.250212	45	2	0.0953315	Heart_Left_Ventricle	0.999322	Cells_EBV-transformed_lymphocytes	29.8392	4.51859e-16	14.5807	-1.66792	0.392214	-0.829834	0.59352	2	0
intron_9_136792358_136792819	ENSG00000213213.13	0.250212	45	2	0.0953315	Heart_Left_Ventricle	0.999322	Cells_EBV-transformed_lymphocytes	29.8392	4.51859e-16	14.5807	-1.66792	0.392214	-0.829834	0.59352	2	0
intron_9_136792358_136792819	ENSG00000244187.7	0.250212	45	2	0.0953315	Heart_Left_Ventricle	0.999322	Cells_EBV-transformed_lymphocytes	29.8392	4.51859e-16	14.5807	-1.66792	0.392214	-0.829834	0.59352	2	0
intron_9_136792358_136792819	ENSG00000244187.7	0.250212	45	2	0.0953315	Heart_Left_Ventricle	0.999322	Cells_EBV-transformed_lymphocytes	29.8392	4.51859e-16	14.5807	-1.66792	0.392214	-0.829834	0.59352	2	0
intron_9_136792358_136792819	ENSG00000213213.13	0.250212	45	2	0.0953315	Heart_Left_Ventricle	0.999322	Cells_EBV-transformed_lymphocytes	29.8392	4.51859e-16	14.5807	-1.66792	0.392214	-0.829834	0.59352	2	0
intron_9_136792358_136792819	ENSG00000244187.7	0.250212	45	2	0.0953315	Heart_Left_Ventricle	0.999322	Cells_EBV-transformed_lymphocytes	29.8392	4.51859e-16	14.5807	-1.66792	0.392214	-0.829834	0.59352	2	0
intron_9_136792358_136792819	ENSG00000244187.7	0.250212	45	2	0.0953315	Heart_Left_Ventricle	0.999322	Cells_EBV-transformed_lymphocytes	29.8392	4.51859e-16	14.5807	-1.66792	0.392214	-0.829834	0.59352	2	0
intron_9_136792358_136792819	ENSG00000244187.7	0.250212	45	2	0.0953315	Heart_Left_Ventricle	0.999322	Cells_EBV-transformed_lymphocytes	29.8392	4.51859e-16	14.5807	-1.66792	0.392214	-0.829834	0.59352	2	0
intron_9_136792358_136792819	ENSG00000213213.13	0.250212	45	2	0.0953315	Heart_Left_Ventricle	0.999322	Cells_EBV-transformed_lymphocytes	29.8392	4.51859e-16	14.5807	-1.66792	0.392214	-0.829834	0.59352	2	0
intron_9_136792358_136792819	ENSG00000213213.13	0.250212	45	2	0.0953315	Heart_Left_Ventricle	0.999322	Cells_EBV-transformed_lymphocytes	29.8392	4.51859e-16	14.5807	-1.66792	0.392214	-0.829834	0.59352	2	0
intron_9_136792358_136792819	ENSG00000213213.13	0.250212	45	2	0.0953315	Heart_Left_Ventricle	0.999322	Cells_EBV-transformed_lymphocytes	29.8392	4.51859e-16	14.5807	-1.66792	0.392214	-0.829834	0.59352	2	0
intron_9_136792358_136792819	ENSG00000244187.7	0.250212	45	2	0.0953315	Heart_Left_Ventricle	0.999322	Cells_EBV-transformed_lymphocytes	29.8392	4.51859e-16	14.5807	-1.66792	0.392214	-0.829834	0.59352	2	0
intron_9_136792358_136799102	ENSG00000213213.13	0.253876	49	2	0.1301	Esophagus_Muscularis	0.984629	Cells_EBV-transformed_lymphocytes	35.4893	1.24795e-15	12.9108	-0.0192654	1.51371	0.787739	0.501551	2	0
intron_9_136792358_136799102	ENSG00000213213.13	0.253876	49	2	0.1301	Esophagus_Muscularis	0.984629	Cells_EBV-transformed_lymphocytes	35.4893	1.24795e-15	12.9108	-0.0192654	1.51371	0.787739	0.501551	2	0
intron_9_136792358_136799102	ENSG00000213213.13	0.253876	49	2	0.1301	Esophagus_Muscularis	0.984629	Cells_EBV-transformed_lymphocytes	35.4893	1.24795e-15	12.9108	-0.0192654	1.51371	0.787739	0.501551	2	0
intron_9_136792358_136799102	ENSG00000244187.7	0.253876	49	2	0.1301	Esophagus_Muscularis	0.984629	Cells_EBV-transformed_lymphocytes	35.4893	1.24795e-15	12.9108	-0.0192654	1.51371	0.787739	0.501551	2	0
intron_9_136792358_136799102	ENSG00000244187.7	0.253876	49	2	0.1301	Esophagus_Muscularis	0.984629	Cells_EBV-transformed_lymphocytes	35.4893	1.24795e-15	12.9108	-0.0192654	1.51371	0.787739	0.501551	2	0
intron_9_136792358_136799102	ENSG00000213213.13	0.253876	49	2	0.1301	Esophagus_Muscularis	0.984629	Cells_EBV-transformed_lymphocytes	35.4893	1.24795e-15	12.9108	-0.0192654	1.51371	0.787739	0.501551	2	0
intron_9_136792358_136799102	ENSG00000244187.7	0.253876	49	2	0.1301	Esophagus_Muscularis	0.984629	Cells_EBV-transformed_lymphocytes	35.4893	1.24795e-15	12.9108	-0.0192654	1.51371	0.787739	0.501551	2	0
intron_9_136792358_136799102	ENSG00000213213.13	0.253876	49	2	0.1301	Esophagus_Muscularis	0.984629	Cells_EBV-transformed_lymphocytes	35.4893	1.24795e-15	12.9108	-0.0192654	1.51371	0.787739	0.501551	2	0
intron_9_136792358_136799102	ENSG00000244187.7	0.253876	49	2	0.1301	Esophagus_Muscularis	0.984629	Cells_EBV-transformed_lymphocytes	35.4893	1.24795e-15	12.9108	-0.0192654	1.51371	0.787739	0.501551	2	0
intron_9_136792358_136799102	ENSG00000213213.13	0.253876	49	2	0.1301	Esophagus_Muscularis	0.984629	Cells_EBV-transformed_lymphocytes	35.4893	1.24795e-15	12.9108	-0.0192654	1.51371	0.787739	0.501551	2	0
intron_9_136792358_136799102	ENSG00000244187.7	0.253876	49	2	0.1301	Esophagus_Muscularis	0.984629	Cells_EBV-transformed_lymphocytes	35.4893	1.24795e-15	12.9108	-0.0192654	1.51371	0.787739	0.501551	2	0
intron_9_136792358_136799102	ENSG00000244187.7	0.253876	49	2	0.1301	Esophagus_Muscularis	0.984629	Cells_EBV-transformed_lymphocytes	35.4893	1.24795e-15	12.9108	-0.0192654	1.51371	0.787739	0.501551	2	0
intron_9_136792358_136799102	ENSG00000244187.7	0.253876	49	2	0.1301	Esophagus_Muscularis	0.984629	Cells_EBV-transformed_lymphocytes	35.4893	1.24795e-15	12.9108	-0.0192654	1.51371	0.787739	0.501551	2	0
intron_9_136792358_136799102	ENSG00000213213.13	0.253876	49	2	0.1301	Esophagus_Muscularis	0.984629	Cells_EBV-transformed_lymphocytes	35.4893	1.24795e-15	12.9108	-0.0192654	1.51371	0.787739	0.501551	2	0
intron_9_136799223_136799713	ENSG00000213213.13	0.5043	17	1	0.5043	Minor_Salivary_Gland	0.5043	Breast_Mammary_Tissue	17	2.82866e-17	17	-0.667739	0.667739	0.0392788	0.687098	1	0
intron_9_136799223_136800002	ENSG00000213213.13	0.786998	28	2	0.5043	Brain_Substantia_nigra	0.9862	Minor_Salivary_Gland	22.6061	1.31522e-15	5.39388	-0.667739	-0.0172966	-0.207949	0.261811	2	0
intron_9_136799790_136800002	ENSG00000213213.13	0.786065	24	2	0.5043	Brain_Hypothalamus	0.9862	Adipose_Subcutaneous	20.3384	4.29961e-18	3.58308	-0.667739	0.667739	0.0052971	0.282005	2	0
intron_9_136802786_136804502	ENSG00000213213.13	0.311039	5	4	0.09172	Breast_Mammary_Tissue	0.983	Minor_Salivary_Gland	2.15996	0.00116236	0.820102	-0.711297	1.68639	0.408601	0.881681	4	0
intron_9_136805584_136806050	ENSG00000228544.1	0.146933	29	1	0.1299	Breast_Mammary_Tissue	0.1632	Brain_Cortex	29	8.93859e-16	29	1.39439	1.5145	1.45045	0.0523778	1	0
intron_9_136805584_136806050	ENSG00000228544.1	0.146933	29	1	0.1299	Breast_Mammary_Tissue	0.1632	Brain_Cortex	29	8.93859e-16	29	1.39439	1.5145	1.45045	0.0523778	1	0
intron_9_136805584_136806050	ENSG00000228544.1	0.146933	29	1	0.1299	Breast_Mammary_Tissue	0.1632	Brain_Cortex	29	8.93859e-16	29	1.39439	1.5145	1.45045	0.0523778	1	0
intron_9_136805584_136806385	ENSG00000228544.1	0.150566	14	1	0.1299	Brain_Cerebellum	0.1632	Testis	14	7.74318e-18	14	-1.5145	-1.39439	-1.43753	0.0435365	1	0
intron_9_136806128_136806385	ENSG00000228544.1	0.13321	18	1	0.1227	Spleen	0.174837	Brain_Cerebellum	17.9532	8.93981e-18	17.9532	1.35683	1.54354	1.49946	0.0543924	1	0
intron_9_136806537_136806829	ENSG00000228544.1	0.126304	11	1	0.1227	Cells_Cultured_fibroblasts	0.1284	Adipose_Subcutaneous	11	3.48097e-32	11	1.52044	1.54354	1.52884	0.0116533	1	0
intron_9_136806537_136806829	ENSG00000228544.1	0.126304	11	1	0.1227	Cells_Cultured_fibroblasts	0.1284	Adipose_Subcutaneous	11	3.48097e-32	11	1.52044	1.54354	1.52884	0.0116533	1	0
intron_9_136807066_136807281	ENSG00000213213.13	0.153547	30	1	0.1284	Heart_Left_Ventricle	0.1676	Esophagus_Gastroesophageal_Junction	29.9177	1.4291e-15	29.9177	-1.41728	1.52044	1.2387	0.719045	1	0
intron_9_136807066_136807281	ENSG00000213213.13	0.153547	30	1	0.1284	Heart_Left_Ventricle	0.1676	Esophagus_Gastroesophageal_Junction	29.9177	1.4291e-15	29.9177	-1.41728	1.52044	1.2387	0.719045	1	0
intron_9_136807066_136807281	ENSG00000196642.18	0.153547	30	1	0.1284	Heart_Left_Ventricle	0.1676	Esophagus_Gastroesophageal_Junction	29.9177	1.4291e-15	29.9177	-1.41728	1.52044	1.2387	0.719045	1	0
intron_9_136807066_136807281	ENSG00000196642.18	0.153547	30	1	0.1284	Heart_Left_Ventricle	0.1676	Esophagus_Gastroesophageal_Junction	29.9177	1.4291e-15	29.9177	-1.41728	1.52044	1.2387	0.719045	1	0
intron_9_136807066_136807281	ENSG00000213213.13	0.153547	30	1	0.1284	Heart_Left_Ventricle	0.1676	Esophagus_Gastroesophageal_Junction	29.9177	1.4291e-15	29.9177	-1.41728	1.52044	1.2387	0.719045	1	0
intron_9_136807066_136807281	ENSG00000213213.13	0.153547	30	1	0.1284	Heart_Left_Ventricle	0.1676	Esophagus_Gastroesophageal_Junction	29.9177	1.4291e-15	29.9177	-1.41728	1.52044	1.2387	0.719045	1	0
intron_9_136807066_136807281	ENSG00000196642.18	0.153547	30	1	0.1284	Heart_Left_Ventricle	0.1676	Esophagus_Gastroesophageal_Junction	29.9177	1.4291e-15	29.9177	-1.41728	1.52044	1.2387	0.719045	1	0
intron_9_136807066_136807740	ENSG00000213213.13	0.159162	14	1	0.1564	Liver	0.1676	Nerve_Tibial	13.9749	1.97522e-17	13.9749	-1.41728	1.41728	0.197137	1.44542	1	0
intron_9_136807066_136807740	ENSG00000213213.13	0.159162	14	1	0.1564	Liver	0.1676	Nerve_Tibial	13.9749	1.97522e-17	13.9749	-1.41728	1.41728	0.197137	1.44542	1	0
intron_9_136807066_136807740	ENSG00000196642.18	0.159162	14	1	0.1564	Liver	0.1676	Nerve_Tibial	13.9749	1.97522e-17	13.9749	-1.41728	1.41728	0.197137	1.44542	1	0
intron_9_136807346_136807572	ENSG00000196642.18	0.1676	10	1	0.1676	Breast_Mammary_Tissue	0.1676	Prostate	10	2.98679e-33	10	1.37996	1.37996	1.37996	1.95825e-16	1	0
intron_9_136807346_136807572	ENSG00000213213.13	0.1676	10	1	0.1676	Breast_Mammary_Tissue	0.1676	Prostate	10	2.98679e-33	10	1.37996	1.37996	1.37996	1.95825e-16	1	0
intron_9_136808326_136809255	ENSG00000196642.18	0.7757	39	1	0.7757	Adipose_Visceral_Omentum	0.7757	Artery_Coronary	39	1.43017e-15	39	0.284927	0.284927	0.284927	4.84939e-17	1	0
intron_9_136808326_136809255	ENSG00000213213.13	0.7757	39	1	0.7757	Adipose_Visceral_Omentum	0.7757	Artery_Coronary	39	1.43017e-15	39	0.284927	0.284927	0.284927	4.84939e-17	1	0
intron_9_136808326_136809255	ENSG00000196642.18	0.7757	39	1	0.7757	Adipose_Visceral_Omentum	0.7757	Artery_Coronary	39	1.43017e-15	39	0.284927	0.284927	0.284927	4.84939e-17	1	0
intron_9_136808326_136809255	ENSG00000213213.13	0.7757	39	1	0.7757	Adipose_Visceral_Omentum	0.7757	Artery_Coronary	39	1.43017e-15	39	0.284927	0.284927	0.284927	4.84939e-17	1	0
intron_9_136808326_136809255	ENSG00000213213.13	0.7757	39	1	0.7757	Adipose_Visceral_Omentum	0.7757	Artery_Coronary	39	1.43017e-15	39	0.284927	0.284927	0.284927	4.84939e-17	1	0
intron_9_136808326_136809255	ENSG00000213213.13	0.7757	39	1	0.7757	Adipose_Visceral_Omentum	0.7757	Artery_Coronary	39	1.43017e-15	39	0.284927	0.284927	0.284927	4.84939e-17	1	0
intron_9_136808326_136809255	ENSG00000196642.18	0.7757	39	1	0.7757	Adipose_Visceral_Omentum	0.7757	Artery_Coronary	39	1.43017e-15	39	0.284927	0.284927	0.284927	4.84939e-17	1	0
intron_9_136808326_136809255	ENSG00000196642.18	0.7757	39	1	0.7757	Adipose_Visceral_Omentum	0.7757	Artery_Coronary	39	1.43017e-15	39	0.284927	0.284927	0.284927	4.84939e-17	1	0
intron_9_136808326_136809255	ENSG00000196642.18	0.7757	39	1	0.7757	Adipose_Visceral_Omentum	0.7757	Artery_Coronary	39	1.43017e-15	39	0.284927	0.284927	0.284927	4.84939e-17	1	0
intron_9_136808326_136809255	ENSG00000196642.18	0.7757	39	1	0.7757	Adipose_Visceral_Omentum	0.7757	Artery_Coronary	39	1.43017e-15	39	0.284927	0.284927	0.284927	4.84939e-17	1	0
intron_9_136808326_136823525	ENSG00000213213.13	0.09787	40	1	0.09787	Colon_Transverse	0.09787	Adipose_Subcutaneous	40	6.49674e-16	40	-1.65527	1.65527	-1.57251	0.523442	1	0
intron_9_136808326_136823525	ENSG00000196642.18	0.09787	40	1	0.09787	Colon_Transverse	0.09787	Adipose_Subcutaneous	40	6.49674e-16	40	-1.65527	1.65527	-1.57251	0.523442	1	0
intron_9_136808326_136823525	ENSG00000213213.13	0.09787	40	1	0.09787	Colon_Transverse	0.09787	Adipose_Subcutaneous	40	6.49674e-16	40	-1.65527	1.65527	-1.57251	0.523442	1	0
intron_9_136808326_136823525	ENSG00000196642.18	0.09787	40	1	0.09787	Colon_Transverse	0.09787	Adipose_Subcutaneous	40	6.49674e-16	40	-1.65527	1.65527	-1.57251	0.523442	1	0
intron_9_136808326_136823525	ENSG00000196642.18	0.09787	40	1	0.09787	Colon_Transverse	0.09787	Adipose_Subcutaneous	40	6.49674e-16	40	-1.65527	1.65527	-1.57251	0.523442	1	0
intron_9_136808326_136823525	ENSG00000196642.18	0.09787	40	1	0.09787	Colon_Transverse	0.09787	Adipose_Subcutaneous	40	6.49674e-16	40	-1.65527	1.65527	-1.57251	0.523442	1	0
intron_9_136808326_136823525	ENSG00000213213.13	0.09787	40	1	0.09787	Colon_Transverse	0.09787	Adipose_Subcutaneous	40	6.49674e-16	40	-1.65527	1.65527	-1.57251	0.523442	1	0
intron_9_136808326_136823525	ENSG00000196642.18	0.09787	40	1	0.09787	Colon_Transverse	0.09787	Adipose_Subcutaneous	40	6.49674e-16	40	-1.65527	1.65527	-1.57251	0.523442	1	0
intron_9_136829484_136831721	ENSG00000196642.18	0.0466845	26	1	0.02241	Thyroid	0.04852	Adipose_Subcutaneous	25.8585	4.42923e-16	25.8585	-2.28335	-1.97279	-1.98473	0.0609059	1	0
intron_9_136829484_136831721	ENSG00000196642.18	0.0466845	26	1	0.02241	Thyroid	0.04852	Adipose_Subcutaneous	25.8585	4.42923e-16	25.8585	-2.28335	-1.97279	-1.98473	0.0609059	1	0
intron_9_136831861_136832262	ENSG00000196642.18	0.0957249	48	2	0.0294911	Brain_Hippocampus	0.7669	Brain_Anterior_cingulate_cortex_BA24	43.137	7.24964e-16	4.86296	-2.17686	0.296432	-0.264809	0.700617	2	0
intron_9_136831861_136832262	ENSG00000196642.18	0.0957249	48	2	0.0294911	Brain_Hippocampus	0.7669	Brain_Anterior_cingulate_cortex_BA24	43.137	7.24964e-16	4.86296	-2.17686	0.296432	-0.264809	0.700617	2	0
intron_9_136831861_136832262	ENSG00000196642.18	0.0957249	48	2	0.0294911	Brain_Hippocampus	0.7669	Brain_Anterior_cingulate_cortex_BA24	43.137	7.24964e-16	4.86296	-2.17686	0.296432	-0.264809	0.700617	2	0
intron_9_136831861_136832262	ENSG00000196642.18	0.0957249	48	2	0.0294911	Brain_Hippocampus	0.7669	Brain_Anterior_cingulate_cortex_BA24	43.137	7.24964e-16	4.86296	-2.17686	0.296432	-0.264809	0.700617	2	0
intron_9_136831861_136832262	ENSG00000196642.18	0.0957249	48	2	0.0294911	Brain_Hippocampus	0.7669	Brain_Anterior_cingulate_cortex_BA24	43.137	7.24964e-16	4.86296	-2.17686	0.296432	-0.264809	0.700617	2	0
intron_9_136831861_136832262	ENSG00000196642.18	0.0957249	48	2	0.0294911	Brain_Hippocampus	0.7669	Brain_Anterior_cingulate_cortex_BA24	43.137	7.24964e-16	4.86296	-2.17686	0.296432	-0.264809	0.700617	2	0
intron_9_136831861_136832265	ENSG00000196642.18	0.0953237	49	2	0.0299306	Brain_Caudate_basal_ganglia	0.7669	Brain_Cortex	43.1342	8.71838e-16	5.86579	-2.16904	2.17101	0.262755	0.75845	2	0
intron_9_136831861_136832265	ENSG00000196642.18	0.0953237	49	2	0.0299306	Brain_Caudate_basal_ganglia	0.7669	Brain_Cortex	43.1342	8.71838e-16	5.86579	-2.16904	2.17101	0.262755	0.75845	2	0
intron_9_136831861_136832265	ENSG00000196642.18	0.0953237	49	2	0.0299306	Brain_Caudate_basal_ganglia	0.7669	Brain_Cortex	43.1342	8.71838e-16	5.86579	-2.16904	2.17101	0.262755	0.75845	2	0
intron_9_136831861_136832265	ENSG00000196642.18	0.0953237	49	2	0.0299306	Brain_Caudate_basal_ganglia	0.7669	Brain_Cortex	43.1342	8.71838e-16	5.86579	-2.16904	2.17101	0.262755	0.75845	2	0
intron_9_136831861_136832265	ENSG00000196642.18	0.0953237	49	2	0.0299306	Brain_Caudate_basal_ganglia	0.7669	Brain_Cortex	43.1342	8.71838e-16	5.86579	-2.16904	2.17101	0.262755	0.75845	2	0
intron_9_136831861_136832265	ENSG00000196642.18	0.0953237	49	2	0.0299306	Brain_Caudate_basal_ganglia	0.7669	Brain_Cortex	43.1342	8.71838e-16	5.86579	-2.16904	2.17101	0.262755	0.75845	2	0
intron_9_136831861_136832265	ENSG00000196642.18	0.0953237	49	2	0.0299306	Brain_Caudate_basal_ganglia	0.7669	Brain_Cortex	43.1342	8.71838e-16	5.86579	-2.16904	2.17101	0.262755	0.75845	2	0
intron_9_136838015_136838909	ENSG00000196642.18	0.163125	26	2	0.0489499	Thyroid	0.8914	Artery_Coronary	16.5608	6.30442e-16	8.97251	-0.136533	1.96903	0.787989	0.93395	2	0
intron_9_136838015_136838909	ENSG00000196642.18	0.163125	26	2	0.0489499	Thyroid	0.8914	Artery_Coronary	16.5608	6.30442e-16	8.97251	-0.136533	1.96903	0.787989	0.93395	2	0
intron_9_136838015_136838909	ENSG00000196642.18	0.163125	26	2	0.0489499	Thyroid	0.8914	Artery_Coronary	16.5608	6.30442e-16	8.97251	-0.136533	1.96903	0.787989	0.93395	2	0
intron_9_136838015_136838909	ENSG00000196642.18	0.163125	26	2	0.0489499	Thyroid	0.8914	Artery_Coronary	16.5608	6.30442e-16	8.97251	-0.136533	1.96903	0.787989	0.93395	2	0
intron_9_136838015_136838909	ENSG00000196642.18	0.163125	26	2	0.0489499	Thyroid	0.8914	Artery_Coronary	16.5608	6.30442e-16	8.97251	-0.136533	1.96903	0.787989	0.93395	2	0
intron_9_136850137_136850503	ENSG00000054148.17	0.09003	20	1	0.09003	Adipose_Visceral_Omentum	0.09003	Artery_Aorta	20	4.15903e-17	20	-1.69524	1.69524	-0.339048	1.70414	1	0
intron_9_136850137_136850503	ENSG00000054148.17	0.09003	20	1	0.09003	Adipose_Visceral_Omentum	0.09003	Artery_Aorta	20	4.15903e-17	20	-1.69524	1.69524	-0.339048	1.70414	1	0
intron_9_136850137_136850503	ENSG00000054148.17	0.09003	20	1	0.09003	Adipose_Visceral_Omentum	0.09003	Artery_Aorta	20	4.15903e-17	20	-1.69524	1.69524	-0.339048	1.70414	1	0
intron_9_136850137_136850503	ENSG00000054148.17	0.09003	20	1	0.09003	Adipose_Visceral_Omentum	0.09003	Artery_Aorta	20	4.15903e-17	20	-1.69524	1.69524	-0.339048	1.70414	1	0
intron_9_136850137_136850503	ENSG00000054148.17	0.09003	20	1	0.09003	Adipose_Visceral_Omentum	0.09003	Artery_Aorta	20	4.15903e-17	20	-1.69524	1.69524	-0.339048	1.70414	1	0
intron_9_136850137_136850503	ENSG00000054148.17	0.09003	20	1	0.09003	Adipose_Visceral_Omentum	0.09003	Artery_Aorta	20	4.15903e-17	20	-1.69524	1.69524	-0.339048	1.70414	1	0
intron_9_136850137_136850506	ENSG00000054148.17	0.0187913	47	2	0.00684767	Colon_Sigmoid	0.971286	Esophagus_Mucosa	29.7721	1.34716e-15	15.9602	-2.05231	2.70416	0.91219	1.62964	2	0
intron_9_136850137_136850506	ENSG00000054148.17	0.0187913	47	2	0.00684767	Colon_Sigmoid	0.971286	Esophagus_Mucosa	29.7721	1.34716e-15	15.9602	-2.05231	2.70416	0.91219	1.62964	2	0
intron_9_136850137_136850506	ENSG00000054148.17	0.0187913	47	2	0.00684767	Colon_Sigmoid	0.971286	Esophagus_Mucosa	29.7721	1.34716e-15	15.9602	-2.05231	2.70416	0.91219	1.62964	2	0
intron_9_136850137_136850506	ENSG00000054148.17	0.0187913	47	2	0.00684767	Colon_Sigmoid	0.971286	Esophagus_Mucosa	29.7721	1.34716e-15	15.9602	-2.05231	2.70416	0.91219	1.62964	2	0
intron_9_136850137_136850506	ENSG00000054148.17	0.0187913	47	2	0.00684767	Colon_Sigmoid	0.971286	Esophagus_Mucosa	29.7721	1.34716e-15	15.9602	-2.05231	2.70416	0.91219	1.62964	2	0
intron_9_136850137_136850506	ENSG00000054148.17	0.0187913	47	2	0.00684767	Colon_Sigmoid	0.971286	Esophagus_Mucosa	29.7721	1.34716e-15	15.9602	-2.05231	2.70416	0.91219	1.62964	2	0
intron_9_136850137_136850506	ENSG00000054148.17	0.0187913	47	2	0.00684767	Colon_Sigmoid	0.971286	Esophagus_Mucosa	29.7721	1.34716e-15	15.9602	-2.05231	2.70416	0.91219	1.62964	2	0
intron_9_136850137_136850755	ENSG00000054148.17	0.0196411	49	2	0.04014	Esophagus_Mucosa	0.986743	Brain_Amygdala	35.2867	8.36874e-16	12.7525	-1.69524	2.05231	-0.0780714	1.46656	2	0
intron_9_136850137_136850755	ENSG00000054148.17	0.0196411	49	2	0.04014	Esophagus_Mucosa	0.986743	Brain_Amygdala	35.2867	8.36874e-16	12.7525	-1.69524	2.05231	-0.0780714	1.46656	2	0
intron_9_136850137_136850755	ENSG00000054148.17	0.0196411	49	2	0.04014	Esophagus_Mucosa	0.986743	Brain_Amygdala	35.2867	8.36874e-16	12.7525	-1.69524	2.05231	-0.0780714	1.46656	2	0
intron_9_136850137_136850755	ENSG00000054148.17	0.0196411	49	2	0.04014	Esophagus_Mucosa	0.986743	Brain_Amygdala	35.2867	8.36874e-16	12.7525	-1.69524	2.05231	-0.0780714	1.46656	2	0
intron_9_136850137_136850755	ENSG00000054148.17	0.0196411	49	2	0.04014	Esophagus_Mucosa	0.986743	Brain_Amygdala	35.2867	8.36874e-16	12.7525	-1.69524	2.05231	-0.0780714	1.46656	2	0
intron_9_136850137_136850755	ENSG00000054148.17	0.0196411	49	2	0.04014	Esophagus_Mucosa	0.986743	Brain_Amygdala	35.2867	8.36874e-16	12.7525	-1.69524	2.05231	-0.0780714	1.46656	2	0
intron_9_136850137_136850755	ENSG00000054148.17	0.0196411	49	2	0.04014	Esophagus_Mucosa	0.986743	Brain_Amygdala	35.2867	8.36874e-16	12.7525	-1.69524	2.05231	-0.0780714	1.46656	2	0
intron_9_136850560_136850755	ENSG00000054148.17	0.0211227	49	2	0.04014	Brain_Amygdala	0.98405	Brain_Caudate_basal_ganglia	41.1335	9.7298e-16	7.86645	-2.05231	1.69524	0.103158	1.14315	2	0
intron_9_136850560_136850755	ENSG00000054148.17	0.0211227	49	2	0.04014	Brain_Amygdala	0.98405	Brain_Caudate_basal_ganglia	41.1335	9.7298e-16	7.86645	-2.05231	1.69524	0.103158	1.14315	2	0
intron_9_136850560_136850755	ENSG00000054148.17	0.0211227	49	2	0.04014	Brain_Amygdala	0.98405	Brain_Caudate_basal_ganglia	41.1335	9.7298e-16	7.86645	-2.05231	1.69524	0.103158	1.14315	2	0
intron_9_136850560_136850755	ENSG00000054148.17	0.0211227	49	2	0.04014	Brain_Amygdala	0.98405	Brain_Caudate_basal_ganglia	41.1335	9.7298e-16	7.86645	-2.05231	1.69524	0.103158	1.14315	2	0
intron_9_136850560_136850755	ENSG00000054148.17	0.0211227	49	2	0.04014	Brain_Amygdala	0.98405	Brain_Caudate_basal_ganglia	41.1335	9.7298e-16	7.86645	-2.05231	1.69524	0.103158	1.14315	2	0
intron_9_136850560_136850755	ENSG00000054148.17	0.0211227	49	2	0.04014	Brain_Amygdala	0.98405	Brain_Caudate_basal_ganglia	41.1335	9.7298e-16	7.86645	-2.05231	1.69524	0.103158	1.14315	2	0
intron_9_136850560_136850755	ENSG00000054148.17	0.0211227	49	2	0.04014	Brain_Amygdala	0.98405	Brain_Caudate_basal_ganglia	41.1335	9.7298e-16	7.86645	-2.05231	1.69524	0.103158	1.14315	2	0
intron_9_136853907_136853992	ENSG00000177943.13	0.202307	17	2	0.09544	Brain_Cerebellar_Hemisphere	0.3277	Colon_Sigmoid	14.164	1.34486e-18	2.83599	-1.66737	-0.978757	-1.10028	0.270594	2	0
intron_9_136853907_136853992	ENSG00000177943.13	0.202307	17	2	0.09544	Brain_Cerebellar_Hemisphere	0.3277	Colon_Sigmoid	14.164	1.34486e-18	2.83599	-1.66737	-0.978757	-1.10028	0.270594	2	0
intron_9_136853907_136853992	ENSG00000177943.13	0.202307	17	2	0.09544	Brain_Cerebellar_Hemisphere	0.3277	Colon_Sigmoid	14.164	1.34486e-18	2.83599	-1.66737	-0.978757	-1.10028	0.270594	2	0
intron_9_136854076_136854211	ENSG00000177943.13	0.3277	14	1	0.3277	Artery_Aorta	0.3277	Artery_Tibial	14	5.8607e-18	14	-0.978757	-0.978757	-0.978757	1.44428e-16	1	0
intron_9_136854076_136854211	ENSG00000177943.13	0.3277	14	1	0.3277	Artery_Aorta	0.3277	Artery_Tibial	14	5.8607e-18	14	-0.978757	-0.978757	-0.978757	1.44428e-16	1	0
intron_9_136854850_136854937	ENSG00000177943.13	0.9189	1	1	0.9189	Heart_Atrial_Appendage	0.9189	Heart_Atrial_Appendage	1	1	1	0.101819	0.101819	0.101819	NA	1	0
intron_9_136856149_136856257	ENSG00000177943.13	0.9189	23	1	0.9189	Artery_Aorta	0.9189	Pituitary	23	1.038e-17	23	0.101819	0.101819	0.101819	1.38778e-17	1	0
intron_9_136856149_136856257	ENSG00000177943.13	0.9189	23	1	0.9189	Artery_Aorta	0.9189	Pituitary	23	1.038e-17	23	0.101819	0.101819	0.101819	1.38778e-17	1	0
intron_9_136856381_136856464	ENSG00000177943.13	0.9189	29	1	0.9189	Adipose_Visceral_Omentum	0.9189	Adipose_Subcutaneous	29	1.76278e-15	29	0.101819	0.101819	0.101819	1.87295e-17	1	0
intron_9_136856381_136856464	ENSG00000177943.13	0.9189	29	1	0.9189	Adipose_Visceral_Omentum	0.9189	Adipose_Subcutaneous	29	1.76278e-15	29	0.101819	0.101819	0.101819	1.87295e-17	1	0
intron_9_136856381_136856464	ENSG00000177943.13	0.9189	29	1	0.9189	Adipose_Visceral_Omentum	0.9189	Adipose_Subcutaneous	29	1.76278e-15	29	0.101819	0.101819	0.101819	1.87295e-17	1	0
intron_9_136856381_136856464	ENSG00000177943.13	0.9189	29	1	0.9189	Adipose_Visceral_Omentum	0.9189	Adipose_Subcutaneous	29	1.76278e-15	29	0.101819	0.101819	0.101819	1.87295e-17	1	0
intron_9_136856381_136856464	ENSG00000177943.13	0.9189	29	1	0.9189	Adipose_Visceral_Omentum	0.9189	Adipose_Subcutaneous	29	1.76278e-15	29	0.101819	0.101819	0.101819	1.87295e-17	1	0
intron_9_136856381_136856464	ENSG00000177943.13	0.9189	29	1	0.9189	Adipose_Visceral_Omentum	0.9189	Adipose_Subcutaneous	29	1.76278e-15	29	0.101819	0.101819	0.101819	1.87295e-17	1	0
intron_9_136856575_136856710	ENSG00000177943.13	0.9189	48	1	0.9189	Artery_Aorta	0.9189	Skin_Not_Sun_Exposed_Suprapubic	48	7.11396e-16	48	-0.101819	-0.101819	-0.101819	1.60673e-17	1	0
intron_9_136856575_136856710	ENSG00000177943.13	0.9189	48	1	0.9189	Artery_Aorta	0.9189	Skin_Not_Sun_Exposed_Suprapubic	48	7.11396e-16	48	-0.101819	-0.101819	-0.101819	1.60673e-17	1	0
intron_9_136856575_136856710	ENSG00000177943.13	0.9189	48	1	0.9189	Artery_Aorta	0.9189	Skin_Not_Sun_Exposed_Suprapubic	48	7.11396e-16	48	-0.101819	-0.101819	-0.101819	1.60673e-17	1	0
intron_9_136856575_136856710	ENSG00000177943.13	0.9189	48	1	0.9189	Artery_Aorta	0.9189	Skin_Not_Sun_Exposed_Suprapubic	48	7.11396e-16	48	-0.101819	-0.101819	-0.101819	1.60673e-17	1	0
intron_9_136856575_136856710	ENSG00000177943.13	0.9189	48	1	0.9189	Artery_Aorta	0.9189	Skin_Not_Sun_Exposed_Suprapubic	48	7.11396e-16	48	-0.101819	-0.101819	-0.101819	1.60673e-17	1	0
intron_9_136856575_136856710	ENSG00000177943.13	0.9189	48	1	0.9189	Artery_Aorta	0.9189	Skin_Not_Sun_Exposed_Suprapubic	48	7.11396e-16	48	-0.101819	-0.101819	-0.101819	1.60673e-17	1	0
intron_9_136856575_136856710	ENSG00000177943.13	0.9189	48	1	0.9189	Artery_Aorta	0.9189	Skin_Not_Sun_Exposed_Suprapubic	48	7.11396e-16	48	-0.101819	-0.101819	-0.101819	1.60673e-17	1	0
intron_9_136857041_136857165	ENSG00000177943.13	0.797096	45	1	0.594138	Testis	0.8032	Adrenal_Gland	44.9574	9.31757e-16	44.9574	0.249208	0.532849	0.25711	0.0433856	1	0
intron_9_136857041_136857165	ENSG00000177943.13	0.797096	45	1	0.594138	Testis	0.8032	Adrenal_Gland	44.9574	9.31757e-16	44.9574	0.249208	0.532849	0.25711	0.0433856	1	0
intron_9_136857041_136857165	ENSG00000177943.13	0.797096	45	1	0.594138	Testis	0.8032	Adrenal_Gland	44.9574	9.31757e-16	44.9574	0.249208	0.532849	0.25711	0.0433856	1	0
intron_9_136857041_136857165	ENSG00000177943.13	0.797096	45	1	0.594138	Testis	0.8032	Adrenal_Gland	44.9574	9.31757e-16	44.9574	0.249208	0.532849	0.25711	0.0433856	1	0
intron_9_136857041_136857165	ENSG00000177943.13	0.797096	45	1	0.594138	Testis	0.8032	Adrenal_Gland	44.9574	9.31757e-16	44.9574	0.249208	0.532849	0.25711	0.0433856	1	0
intron_9_136857041_136857165	ENSG00000177943.13	0.797096	45	1	0.594138	Testis	0.8032	Adrenal_Gland	44.9574	9.31757e-16	44.9574	0.249208	0.532849	0.25711	0.0433856	1	0
intron_9_136857041_136857165	ENSG00000177943.13	0.797096	45	1	0.594138	Testis	0.8032	Adrenal_Gland	44.9574	9.31757e-16	44.9574	0.249208	0.532849	0.25711	0.0433856	1	0
intron_9_136857041_136857367	ENSG00000177943.13	0.8032	12	1	0.8032	Colon_Transverse	0.8032	Brain_Cerebellar_Hemisphere	12	2.18833e-33	12	-0.249208	-0.249208	-0.249208	1.44949e-17	1	0
intron_9_136857041_136857367	ENSG00000177943.13	0.8032	12	1	0.8032	Colon_Transverse	0.8032	Brain_Cerebellar_Hemisphere	12	2.18833e-33	12	-0.249208	-0.249208	-0.249208	1.44949e-17	1	0
intron_9_136857298_136857367	ENSG00000177943.13	0.806287	45	1	0.667673	Spleen	0.966148	Testis	44.9445	7.56393e-16	44.9445	-0.0424402	0.429344	0.244955	0.0528871	1	0
intron_9_136857298_136857367	ENSG00000177943.13	0.806287	45	1	0.667673	Spleen	0.966148	Testis	44.9445	7.56393e-16	44.9445	-0.0424402	0.429344	0.244955	0.0528871	1	0
intron_9_136857298_136857367	ENSG00000177943.13	0.806287	45	1	0.667673	Spleen	0.966148	Testis	44.9445	7.56393e-16	44.9445	-0.0424402	0.429344	0.244955	0.0528871	1	0
intron_9_136857298_136857367	ENSG00000177943.13	0.806287	45	1	0.667673	Spleen	0.966148	Testis	44.9445	7.56393e-16	44.9445	-0.0424402	0.429344	0.244955	0.0528871	1	0
intron_9_136857298_136857367	ENSG00000177943.13	0.806287	45	1	0.667673	Spleen	0.966148	Testis	44.9445	7.56393e-16	44.9445	-0.0424402	0.429344	0.244955	0.0528871	1	0
intron_9_136857298_136857367	ENSG00000177943.13	0.806287	45	1	0.667673	Spleen	0.966148	Testis	44.9445	7.56393e-16	44.9445	-0.0424402	0.429344	0.244955	0.0528871	1	0
intron_9_136857298_136857367	ENSG00000177943.13	0.806287	45	1	0.667673	Spleen	0.966148	Testis	44.9445	7.56393e-16	44.9445	-0.0424402	0.429344	0.244955	0.0528871	1	0
intron_9_136858546_136859005	ENSG00000177943.13	0.1375	2	1	0.1375	Brain_Cerebellar_Hemisphere	0.1375	Brain_Cerebellum	2	3.3547e-17	2	-1.48517	-1.48517	-1.48517	2.22045e-16	1	0
intron_9_136859317_136859886	ENSG00000177943.13	0.1208	18	1	0.1208	Esophagus_Mucosa	0.1208	Adipose_Visceral_Omentum	18	1.83593e-17	18	-1.55142	-1.55142	-1.55142	1.61561e-16	1	0
intron_9_136859317_136859886	ENSG00000177943.13	0.1208	18	1	0.1208	Esophagus_Mucosa	0.1208	Adipose_Visceral_Omentum	18	1.83593e-17	18	-1.55142	-1.55142	-1.55142	1.61561e-16	1	0
intron_9_136859317_136859886	ENSG00000177943.13	0.1208	18	1	0.1208	Esophagus_Mucosa	0.1208	Adipose_Visceral_Omentum	18	1.83593e-17	18	-1.55142	-1.55142	-1.55142	1.61561e-16	1	0
intron_9_136921215_136923852	ENSG00000127191.17	0.36338	6	2	0.2081	Lung	0.4257	Artery_Tibial	5.01479	8.79174e-17	0.985209	-0.796571	1.25881	-0.454008	0.839105	2	0
intron_9_136941111_136941251	ENSG00000159069.13	0.389083	49	1	0.3859	Artery_Coronary	0.614946	Prostate	48.866	7.01088e-16	48.866	-0.867077	-0.503025	-0.859647	0.0520073	1	0
intron_9_136941111_136941251	ENSG00000159069.13	0.389083	49	1	0.3859	Artery_Coronary	0.614946	Prostate	48.866	7.01088e-16	48.866	-0.867077	-0.503025	-0.859647	0.0520073	1	0
intron_9_136941111_136941251	ENSG00000159069.13	0.389083	49	1	0.3859	Artery_Coronary	0.614946	Prostate	48.866	7.01088e-16	48.866	-0.867077	-0.503025	-0.859647	0.0520073	1	0
intron_9_136941111_136941251	ENSG00000159069.13	0.389083	49	1	0.3859	Artery_Coronary	0.614946	Prostate	48.866	7.01088e-16	48.866	-0.867077	-0.503025	-0.859647	0.0520073	1	0
intron_9_136941111_136941251	ENSG00000159069.13	0.389083	49	1	0.3859	Artery_Coronary	0.614946	Prostate	48.866	7.01088e-16	48.866	-0.867077	-0.503025	-0.859647	0.0520073	1	0
intron_9_136941111_136941251	ENSG00000159069.13	0.389083	49	1	0.3859	Artery_Coronary	0.614946	Prostate	48.866	7.01088e-16	48.866	-0.867077	-0.503025	-0.859647	0.0520073	1	0
intron_9_136941111_136941251	ENSG00000159069.13	0.389083	49	1	0.3859	Artery_Coronary	0.614946	Prostate	48.866	7.01088e-16	48.866	-0.867077	-0.503025	-0.859647	0.0520073	1	0
intron_9_136941171_136941251	ENSG00000159069.13	0.389073	49	1	0.3859	Artery_Tibial	0.613839	Prostate	48.867	8.07691e-16	48.867	0.504602	0.867077	0.859679	0.0517821	1	0
intron_9_136941171_136941251	ENSG00000159069.13	0.389073	49	1	0.3859	Artery_Tibial	0.613839	Prostate	48.867	8.07691e-16	48.867	0.504602	0.867077	0.859679	0.0517821	1	0
intron_9_136941171_136941251	ENSG00000159069.13	0.389073	49	1	0.3859	Artery_Tibial	0.613839	Prostate	48.867	8.07691e-16	48.867	0.504602	0.867077	0.859679	0.0517821	1	0
intron_9_136941171_136941251	ENSG00000159069.13	0.389073	49	1	0.3859	Artery_Tibial	0.613839	Prostate	48.867	8.07691e-16	48.867	0.504602	0.867077	0.859679	0.0517821	1	0
intron_9_136941171_136941251	ENSG00000159069.13	0.389073	49	1	0.3859	Artery_Tibial	0.613839	Prostate	48.867	8.07691e-16	48.867	0.504602	0.867077	0.859679	0.0517821	1	0
intron_9_136941171_136941251	ENSG00000159069.13	0.389073	49	1	0.3859	Artery_Tibial	0.613839	Prostate	48.867	8.07691e-16	48.867	0.504602	0.867077	0.859679	0.0517821	1	0
intron_9_136941171_136941251	ENSG00000159069.13	0.389073	49	1	0.3859	Artery_Tibial	0.613839	Prostate	48.867	8.07691e-16	48.867	0.504602	0.867077	0.859679	0.0517821	1	0
intron_9_136941684_136941755	ENSG00000159069.13	0.43	33	1	0.43	Adipose_Subcutaneous	0.43	Artery_Coronary	33	1.15473e-15	33	-0.789192	-0.789192	-0.789192	1.00074e-16	1	0
intron_9_136941684_136941755	ENSG00000159069.13	0.43	33	1	0.43	Adipose_Subcutaneous	0.43	Artery_Coronary	33	1.15473e-15	33	-0.789192	-0.789192	-0.789192	1.00074e-16	1	0
intron_9_136941684_136941755	ENSG00000159069.13	0.43	33	1	0.43	Adipose_Subcutaneous	0.43	Artery_Coronary	33	1.15473e-15	33	-0.789192	-0.789192	-0.789192	1.00074e-16	1	0
intron_9_136941684_136941755	ENSG00000159069.13	0.43	33	1	0.43	Adipose_Subcutaneous	0.43	Artery_Coronary	33	1.15473e-15	33	-0.789192	-0.789192	-0.789192	1.00074e-16	1	0
intron_9_136941684_136942046	ENSG00000159069.13	0.43	24	1	0.43	Adipose_Subcutaneous	0.43	Cells_EBV-transformed_lymphocytes	24	5.2979e-18	24	0.789192	0.789192	0.789192	7.32059e-17	1	0
intron_9_136941684_136942046	ENSG00000159069.13	0.43	24	1	0.43	Adipose_Subcutaneous	0.43	Cells_EBV-transformed_lymphocytes	24	5.2979e-18	24	0.789192	0.789192	0.789192	7.32059e-17	1	0
intron_9_136941684_136942046	ENSG00000159069.13	0.43	24	1	0.43	Adipose_Subcutaneous	0.43	Cells_EBV-transformed_lymphocytes	24	5.2979e-18	24	0.789192	0.789192	0.789192	7.32059e-17	1	0
intron_9_136942943_136943349	ENSG00000159069.13	0.971611	6	2	0.8147	Brain_Caudate_basal_ganglia	0.9431	Brain_Anterior_cingulate_cortex_BA24	4.02834	2.69791e-17	1.97166	0.0713741	0.234367	0.180036	0.0841692	2	0
intron_9_136944106_136944594	ENSG00000159069.13	0.794	7	1	0.794	Artery_Coronary	0.794	Adipose_Visceral_Omentum	7	5.60415e-17	7	-0.26112	0.26112	-0.111909	0.254827	1	0
intron_9_136945458_136945634	ENSG00000176919.11	0.4527	1	1	0.4527	Liver	0.4527	Liver	1	1	1	-0.750921	-0.750921	-0.750921	NA	1	0
intron_9_136945458_136945641	ENSG00000176919.11	0.4527	1	1	0.4527	Liver	0.4527	Liver	1	1	1	0.750921	0.750921	0.750921	NA	1	0
intron_9_136945770_136945929	ENSG00000176919.11	0.179904	5	3	0.156621	Spleen	0.620908	Testis	2.56163	5.42843e-17	0.989331	-0.713236	1.41653	0.583832	1.08815	3	0
intron_9_136945770_136946085	ENSG00000176919.11	0.694386	2	2	0.4138	Liver	0.479186	Testis	1.63003	0.369973	0.369973	0.707613	0.817225	0.762419	0.0775075	2	0
intron_9_136945999_136946085	ENSG00000176919.11	0.4757	5	1	0.4757	Testis	0.4757	Muscle_Skeletal	5	3.77823e-67	5	-0.713236	-0.713236	-0.713236	7.85046e-17	1	0
intron_9_136946192_136946437	ENSG00000176919.11	0.4757	1	1	0.4757	Liver	0.4757	Liver	1	1	1	0.713236	0.713236	0.713236	NA	1	0
intron_9_136946192_136946465	ENSG00000176919.11	0.777932	5	2	0.4757	Spleen	0.869926	Small_Intestine_Terminal_Ileum	3.20939	7.87453e-18	1.6873	-0.713236	0.16836	-0.300416	0.442722	2	0
intron_9_136949668_136952317	ENSG00000184925.11	0.7814	2	1	0.7814	Liver	0.7814	Thyroid	2	3.3547e-17	2	-0.277495	0.277495	2.77556e-17	0.392437	1	0
intron_9_136952124_136952320	ENSG00000184925.11	0.783183	4	1	0.75996	Liver	0.8066	Testis	4	7.82683e-65	4	0.244815	0.305533	0.275174	0.035056	1	0
intron_9_136952124_136952320	ENSG00000184925.11	0.783183	4	1	0.75996	Liver	0.8066	Testis	4	7.82683e-65	4	0.244815	0.305533	0.275174	0.035056	1	0
intron_9_136952441_136952892	ENSG00000184925.11	0.97761	24	4	0.601229	Prostate	0.992409	Brain_Hippocampus	11.4785	5.81304e-19	0.788539	-0.49443	0.522634	-0.245321	0.214567	4	0
intron_9_136952441_136952892	ENSG00000184925.11	0.97761	24	4	0.601229	Prostate	0.992409	Brain_Hippocampus	11.4785	5.81304e-19	0.788539	-0.49443	0.522634	-0.245321	0.214567	4	0
intron_9_136952441_136952892	ENSG00000184925.11	0.97761	24	4	0.601229	Prostate	0.992409	Brain_Hippocampus	11.4785	5.81304e-19	0.788539	-0.49443	0.522634	-0.245321	0.214567	4	0
intron_9_136952732_136952892	ENSG00000184925.11	0.7953	7	1	0.7953	Heart_Atrial_Appendage	0.7953	Brain_Caudate_basal_ganglia	7	2.57171e-17	7	-0.259435	0.259435	0.18531	0.196114	1	0
intron_9_136953028_136953466	ENSG00000184925.11	0.938531	3	2	0.765496	Testis	0.78162	Heart_Atrial_Appendage	2.16405	3.53164e-17	0.835948	-0.298271	-0.277209	-0.284325	0.0120785	2	0
intron_9_136953028_136953700	ENSG00000184925.11	0.7953	2	1	0.7953	Heart_Atrial_Appendage	0.7953	Heart_Atrial_Appendage	2	3.3547e-17	2	-0.259435	-0.259435	-0.259435	0	1	0
intron_9_136953779_136953848	ENSG00000184925.11	0.4954	2	1	0.4954	Heart_Atrial_Appendage	0.4954	Heart_Atrial_Appendage	2	3.3547e-17	2	-0.681745	-0.681745	-0.681745	0	1	0
intron_9_136953779_136953924	ENSG00000184925.11	0.734709	2	2	0.473	Brain_Caudate_basal_ganglia	0.8658	Heart_Left_Ventricle	1.59312	0.40688	0.40688	-0.717606	0.168996	-0.274305	0.626922	2	0
intron_9_136953779_136954154	ENSG00000184925.11	0.811857	4	2	0.4954	Heart_Atrial_Appendage	0.8658	Heart_Left_Ventricle	2.61644	3.75792e-16	1.38356	0.168996	0.681745	0.468847	0.247662	2	0
intron_9_136953779_136954154	ENSG00000184925.11	0.811857	4	2	0.4954	Heart_Atrial_Appendage	0.8658	Heart_Left_Ventricle	2.61644	3.75792e-16	1.38356	0.168996	0.681745	0.468847	0.247662	2	0
intron_9_136953964_136954154	ENSG00000184925.11	0.782771	5	2	0.473	Brain_Caudate_basal_ganglia	0.697875	Testis	4.37006	2.07532e-16	0.627078	-0.717606	-0.388191	-0.637334	0.140417	2	0
intron_9_136953964_136954154	ENSG00000184925.11	0.782771	5	2	0.473	Brain_Caudate_basal_ganglia	0.697875	Testis	4.37006	2.07532e-16	0.627078	-0.717606	-0.388191	-0.637334	0.140417	2	0
intron_9_136954255_136954724	ENSG00000184925.11	0.750535	13	2	0.4954	Brain_Spinal_cord_cervical_c-1	0.8658	Brain_Caudate_basal_ganglia	11.911	3.61412e-18	1.08723	-0.681745	-0.168996	-0.333877	0.192387	2	0
intron_9_136954255_136954724	ENSG00000184925.11	0.750535	13	2	0.4954	Brain_Spinal_cord_cervical_c-1	0.8658	Brain_Caudate_basal_ganglia	11.911	3.61412e-18	1.08723	-0.681745	-0.168996	-0.333877	0.192387	2	0
intron_9_136954255_136954724	ENSG00000184925.11	0.750535	13	2	0.4954	Brain_Spinal_cord_cervical_c-1	0.8658	Brain_Caudate_basal_ganglia	11.911	3.61412e-18	1.08723	-0.681745	-0.168996	-0.333877	0.192387	2	0
intron_9_136954826_136955371	ENSG00000184925.11	0.722553	9	2	0.4465	Brain_Hippocampus	0.8568	Brain_Substantia_nigra	7.62594	3.37701e-17	1.33406	0.180449	0.761263	0.574906	0.235953	2	0
intron_9_136975152_136975395	ENSG00000107317.12	0.385648	2	1	0.376	Whole_Blood	0.3963	Spleen	1.99646	0.00354019	1.99646	0.848248	0.88529	0.866769	0.0261931	1	0
intron_9_136975254_136975395	ENSG00000107317.12	0.635787	5	2	0.3963	Artery_Coronary	0.4597	Nerve_Tibial	4.20647	3.66641e-35	0.79353	-0.848248	-0.739341	-0.826466	0.0487046	2	0
intron_9_136975476_136975673	ENSG00000107317.12	0.331887	7	1	0.3229	Artery_Coronary	0.376	Lung	6.99392	3.37957e-17	6.99392	0.88529	0.988516	0.969882	0.0386555	1	0
intron_9_136975476_136976549	ENSG00000107317.12	0.344255	3	1	0.3229	Spleen	0.376	Lung	2.99527	0.00118261	2.99527	-0.988516	-0.88529	-0.945036	0.0535007	1	0
intron_9_136977692_136978993	ENSG00000107317.12	0.48473	5	2	0.2812	Whole_Blood	0.4062	Minor_Salivary_Gland	3.87976	1.13658e-17	0.996405	-1.07763	0.854301	-0.552506	0.792836	2	0
intron_9_136978362_136978993	ENSG00000107317.12	0.534731	2	2	0.3114	Spleen	0.9047	Whole_Blood	1.3268	0.673203	0.673203	-0.119726	1.01229	0.446281	0.800456	2	0
intron_9_136979299_136979946	ENSG00000107317.12	0.564899	44	2	0.3725	Artery_Coronary	0.7612	Adipose_Subcutaneous	42.1771	7.67395e-16	1.82286	-0.303905	0.8918	-0.249555	0.251944	2	0
intron_9_136979299_136979946	ENSG00000107317.12	0.564899	44	2	0.3725	Artery_Coronary	0.7612	Adipose_Subcutaneous	42.1771	7.67395e-16	1.82286	-0.303905	0.8918	-0.249555	0.251944	2	0
intron_9_136979299_136979946	ENSG00000107317.12	0.564899	44	2	0.3725	Artery_Coronary	0.7612	Adipose_Subcutaneous	42.1771	7.67395e-16	1.82286	-0.303905	0.8918	-0.249555	0.251944	2	0
intron_9_136979299_136979946	ENSG00000107317.12	0.564899	44	2	0.3725	Artery_Coronary	0.7612	Adipose_Subcutaneous	42.1771	7.67395e-16	1.82286	-0.303905	0.8918	-0.249555	0.251944	2	0
intron_9_136979299_136979946	ENSG00000107317.12	0.564899	44	2	0.3725	Artery_Coronary	0.7612	Adipose_Subcutaneous	42.1771	7.67395e-16	1.82286	-0.303905	0.8918	-0.249555	0.251944	2	0
intron_9_136979401_136979946	ENSG00000107317.12	0.768254	42	1	0.7612	Brain_Amygdala	0.874114	Whole_Blood	41.8018	1.09497e-15	41.8018	-0.158434	0.303905	0.292897	0.0713406	1	0
intron_9_136979401_136979946	ENSG00000107317.12	0.768254	42	1	0.7612	Brain_Amygdala	0.874114	Whole_Blood	41.8018	1.09497e-15	41.8018	-0.158434	0.303905	0.292897	0.0713406	1	0
intron_9_136979401_136979946	ENSG00000107317.12	0.768254	42	1	0.7612	Brain_Amygdala	0.874114	Whole_Blood	41.8018	1.09497e-15	41.8018	-0.158434	0.303905	0.292897	0.0713406	1	0
intron_9_136979401_136979946	ENSG00000107317.12	0.768254	42	1	0.7612	Brain_Amygdala	0.874114	Whole_Blood	41.8018	1.09497e-15	41.8018	-0.158434	0.303905	0.292897	0.0713406	1	0
intron_9_136979401_136979946	ENSG00000107317.12	0.768254	42	1	0.7612	Brain_Amygdala	0.874114	Whole_Blood	41.8018	1.09497e-15	41.8018	-0.158434	0.303905	0.292897	0.0713406	1	0
intron_9_136984563_136984713	ENSG00000214402.6	0.320505	22	1	0.3207	Brain_Caudate_basal_ganglia	0.3535	Esophagus_Gastroesophageal_Junction	21.8554	3.65268e-17	21.8554	-0.99302	-0.927822	-0.990057	0.0139004	1	0
intron_9_136984563_136984713	ENSG00000214402.6	0.320505	22	1	0.3207	Brain_Caudate_basal_ganglia	0.3535	Esophagus_Gastroesophageal_Junction	21.8554	3.65268e-17	21.8554	-0.99302	-0.927822	-0.990057	0.0139004	1	0
intron_9_136984563_136985036	ENSG00000214402.6	0.60647	23	2	0.293779	Spleen	0.3535	Brain_Spinal_cord_cervical_c-1	22.0992	1.58394e-18	0.890625	0.927822	1.04987	0.968658	0.035809	2	0
intron_9_136984563_136985036	ENSG00000214402.6	0.60647	23	2	0.293779	Spleen	0.3535	Brain_Spinal_cord_cervical_c-1	22.0992	1.58394e-18	0.890625	0.927822	1.04987	0.968658	0.035809	2	0
intron_9_136984563_136985036	ENSG00000214402.6	0.60647	23	2	0.293779	Spleen	0.3535	Brain_Spinal_cord_cervical_c-1	22.0992	1.58394e-18	0.890625	0.927822	1.04987	0.968658	0.035809	2	0
intron_9_136992562_136992640	ENSG00000148362.10	0.554626	46	3	0.2433	Brain_Amygdala	0.665594	Pancreas	37.0075	3.2643e-16	2.31618	-1.16678	0.507685	-0.831943	0.559499	3	0
intron_9_136992562_136992640	ENSG00000148362.10	0.554626	46	3	0.2433	Brain_Amygdala	0.665594	Pancreas	37.0075	3.2643e-16	2.31618	-1.16678	0.507685	-0.831943	0.559499	3	0
intron_9_136992562_136992640	ENSG00000148362.10	0.554626	46	3	0.2433	Brain_Amygdala	0.665594	Pancreas	37.0075	3.2643e-16	2.31618	-1.16678	0.507685	-0.831943	0.559499	3	0
intron_9_136992562_136992640	ENSG00000148362.10	0.554626	46	3	0.2433	Brain_Amygdala	0.665594	Pancreas	37.0075	3.2643e-16	2.31618	-1.16678	0.507685	-0.831943	0.559499	3	0
intron_9_136992562_136992640	ENSG00000148362.10	0.554626	46	3	0.2433	Brain_Amygdala	0.665594	Pancreas	37.0075	3.2643e-16	2.31618	-1.16678	0.507685	-0.831943	0.559499	3	0
intron_9_136992562_136992640	ENSG00000148362.10	0.554626	46	3	0.2433	Brain_Amygdala	0.665594	Pancreas	37.0075	3.2643e-16	2.31618	-1.16678	0.507685	-0.831943	0.559499	3	0
intron_9_136992562_136992925	ENSG00000148362.10	0.2433	18	1	0.2433	Artery_Aorta	0.2433	Adipose_Visceral_Omentum	18	5.3899e-19	18	1.16678	1.16678	1.16678	1.52321e-16	1	0
intron_9_136992562_136992925	ENSG00000148362.10	0.2433	18	1	0.2433	Artery_Aorta	0.2433	Adipose_Visceral_Omentum	18	5.3899e-19	18	1.16678	1.16678	1.16678	1.52321e-16	1	0
intron_9_136992562_136992925	ENSG00000148362.10	0.2433	18	1	0.2433	Artery_Aorta	0.2433	Adipose_Visceral_Omentum	18	5.3899e-19	18	1.16678	1.16678	1.16678	1.52321e-16	1	0
intron_9_136992562_136993053	ENSG00000148362.10	0.2433	13	1	0.2433	Artery_Coronary	0.2433	Brain_Hippocampus	13	1.63385e-17	13	-1.16678	1.16678	-0.807769	0.876329	1	0
intron_9_136992700_136992925	ENSG00000148362.10	0.2433	27	1	0.2433	Brain_Cortex	0.2433	Adipose_Subcutaneous	27	5.09494e-16	27	-1.16678	-1.16678	-1.16678	1.06667e-16	1	0
intron_9_136992700_136992925	ENSG00000148362.10	0.2433	27	1	0.2433	Brain_Cortex	0.2433	Adipose_Subcutaneous	27	5.09494e-16	27	-1.16678	-1.16678	-1.16678	1.06667e-16	1	0
intron_9_136992700_136992925	ENSG00000148362.10	0.2433	27	1	0.2433	Brain_Cortex	0.2433	Adipose_Subcutaneous	27	5.09494e-16	27	-1.16678	-1.16678	-1.16678	1.06667e-16	1	0
intron_9_136992700_136993053	ENSG00000148362.10	0.352052	45	2	0.2433	Brain_Amygdala	0.982746	Breast_Mammary_Tissue	41.0323	5.96296e-16	3.9677	-1.16678	1.16678	-0.371631	0.447003	2	0
intron_9_136992700_136993053	ENSG00000148362.10	0.352052	45	2	0.2433	Brain_Amygdala	0.982746	Breast_Mammary_Tissue	41.0323	5.96296e-16	3.9677	-1.16678	1.16678	-0.371631	0.447003	2	0
intron_9_136992700_136993053	ENSG00000148362.10	0.352052	45	2	0.2433	Brain_Amygdala	0.982746	Breast_Mammary_Tissue	41.0323	5.96296e-16	3.9677	-1.16678	1.16678	-0.371631	0.447003	2	0
intron_9_136992700_136993053	ENSG00000148362.10	0.352052	45	2	0.2433	Brain_Amygdala	0.982746	Breast_Mammary_Tissue	41.0323	5.96296e-16	3.9677	-1.16678	1.16678	-0.371631	0.447003	2	0
intron_9_136992700_136993053	ENSG00000148362.10	0.352052	45	2	0.2433	Brain_Amygdala	0.982746	Breast_Mammary_Tissue	41.0323	5.96296e-16	3.9677	-1.16678	1.16678	-0.371631	0.447003	2	0
intron_9_136992700_136993053	ENSG00000148362.10	0.352052	45	2	0.2433	Brain_Amygdala	0.982746	Breast_Mammary_Tissue	41.0323	5.96296e-16	3.9677	-1.16678	1.16678	-0.371631	0.447003	2	0
intron_9_136992700_136993053	ENSG00000148362.10	0.352052	45	2	0.2433	Brain_Amygdala	0.982746	Breast_Mammary_Tissue	41.0323	5.96296e-16	3.9677	-1.16678	1.16678	-0.371631	0.447003	2	0
intron_9_136992704_136992925	ENSG00000148362.10	0.493216	23	2	0.2433	Artery_Aorta	0.4669	Brain_Nucleus_accumbens_basal_ganglia	22.2086	1.46005e-17	0.791399	0.727532	1.16678	1.14768	0.0915891	2	0
intron_9_136992704_136992925	ENSG00000148362.10	0.493216	23	2	0.2433	Artery_Aorta	0.4669	Brain_Nucleus_accumbens_basal_ganglia	22.2086	1.46005e-17	0.791399	0.727532	1.16678	1.14768	0.0915891	2	0
intron_9_136992704_136993053	ENSG00000148362.10	0.402211	26	2	0.193576	Liver	0.7514	Stomach	25.0417	6.13867e-16	0.958305	0.316794	1.30007	1.13921	0.169763	2	0
intron_9_136992704_136993053	ENSG00000148362.10	0.402211	26	2	0.193576	Liver	0.7514	Stomach	25.0417	6.13867e-16	0.958305	0.316794	1.30007	1.13921	0.169763	2	0
intron_9_136992704_136993053	ENSG00000148362.10	0.402211	26	2	0.193576	Liver	0.7514	Stomach	25.0417	6.13867e-16	0.958305	0.316794	1.30007	1.13921	0.169763	2	0
intron_9_136992704_136993053	ENSG00000148362.10	0.402211	26	2	0.193576	Liver	0.7514	Stomach	25.0417	6.13867e-16	0.958305	0.316794	1.30007	1.13921	0.169763	2	0
intron_9_136992704_136993053	ENSG00000148362.10	0.402211	26	2	0.193576	Liver	0.7514	Stomach	25.0417	6.13867e-16	0.958305	0.316794	1.30007	1.13921	0.169763	2	0
intron_9_136992974_136993053	ENSG00000148362.10	0.396122	47	2	0.235264	Brain_Cortex	0.611674	Minor_Salivary_Gland	43.9449	1.12317e-15	2.30876	-0.507685	1.18691	1.07273	0.342891	2	0
intron_9_136992974_136993053	ENSG00000148362.10	0.396122	47	2	0.235264	Brain_Cortex	0.611674	Minor_Salivary_Gland	43.9449	1.12317e-15	2.30876	-0.507685	1.18691	1.07273	0.342891	2	0
intron_9_136992974_136993053	ENSG00000148362.10	0.396122	47	2	0.235264	Brain_Cortex	0.611674	Minor_Salivary_Gland	43.9449	1.12317e-15	2.30876	-0.507685	1.18691	1.07273	0.342891	2	0
intron_9_136992974_136993053	ENSG00000148362.10	0.396122	47	2	0.235264	Brain_Cortex	0.611674	Minor_Salivary_Gland	43.9449	1.12317e-15	2.30876	-0.507685	1.18691	1.07273	0.342891	2	0
intron_9_136992974_136993053	ENSG00000148362.10	0.396122	47	2	0.235264	Brain_Cortex	0.611674	Minor_Salivary_Gland	43.9449	1.12317e-15	2.30876	-0.507685	1.18691	1.07273	0.342891	2	0
intron_9_136992974_136993053	ENSG00000148362.10	0.396122	47	2	0.235264	Brain_Cortex	0.611674	Minor_Salivary_Gland	43.9449	1.12317e-15	2.30876	-0.507685	1.18691	1.07273	0.342891	2	0
intron_9_136992974_136993053	ENSG00000148362.10	0.396122	47	2	0.235264	Brain_Cortex	0.611674	Minor_Salivary_Gland	43.9449	1.12317e-15	2.30876	-0.507685	1.18691	1.07273	0.342891	2	0
intron_9_136992974_136993093	ENSG00000148362.10	0.49321	42	2	0.238881	Brain_Cerebellum	0.4669	Spleen	40.328	6.93978e-16	1.67202	0.727532	1.17779	1.14612	0.0947497	2	0
intron_9_136992974_136993093	ENSG00000148362.10	0.49321	42	2	0.238881	Brain_Cerebellum	0.4669	Spleen	40.328	6.93978e-16	1.67202	0.727532	1.17779	1.14612	0.0947497	2	0
intron_9_136992974_136993093	ENSG00000148362.10	0.49321	42	2	0.238881	Brain_Cerebellum	0.4669	Spleen	40.328	6.93978e-16	1.67202	0.727532	1.17779	1.14612	0.0947497	2	0
intron_9_136992974_136993093	ENSG00000148362.10	0.49321	42	2	0.238881	Brain_Cerebellum	0.4669	Spleen	40.328	6.93978e-16	1.67202	0.727532	1.17779	1.14612	0.0947497	2	0
intron_9_136992974_136993093	ENSG00000148362.10	0.49321	42	2	0.238881	Brain_Cerebellum	0.4669	Spleen	40.328	6.93978e-16	1.67202	0.727532	1.17779	1.14612	0.0947497	2	0
intron_9_136995757_136996511	ENSG00000169583.12	0.5845	3	1	0.5845	Lung	0.5845	Spleen	3	5.34639e-35	3	0.546824	0.546824	0.546824	1.11022e-16	1	0
intron_9_136995757_136997663	ENSG00000169583.12	0.5845	2	1	0.5845	Spleen	0.5845	Spleen	2	3.3547e-17	2	-0.546824	-0.546824	-0.546824	0	1	0
intron_9_137012590_137012712	ENSG00000107331.16	NA	NA	NA	NA	NA	NA	NA	NA	NA	NA	NA	NA	NA	NA	NA	-2
intron_9_137017346_137017502	ENSG00000107331.16	0.774453	17	2	0.6063	Thyroid	0.6404	Brain_Nucleus_accumbens_basal_ganglia	15.0036	1.0366e-19	1.99635	0.46714	0.515362	0.474538	0.0169197	2	0
intron_9_137017604_137017787	ENSG00000107331.16	0.644215	19	1	0.6404	Brain_Amygdala	0.698015	Nerve_Tibial	18.9164	1.52154e-17	18.9164	0.388002	0.46714	0.460684	0.0188834	1	0
intron_9_137017692_137017787	ENSG00000107331.16	0.751541	37	2	0.3313	Adrenal_Gland	0.8713	Minor_Salivary_Gland	33.864	8.27111e-16	2.48573	-0.493444	0.971499	-0.329814	0.323	2	0
intron_9_137017692_137017787	ENSG00000107331.16	0.751541	37	2	0.3313	Adrenal_Gland	0.8713	Minor_Salivary_Gland	33.864	8.27111e-16	2.48573	-0.493444	0.971499	-0.329814	0.323	2	0
intron_9_137017692_137017787	ENSG00000107331.16	0.751541	37	2	0.3313	Adrenal_Gland	0.8713	Minor_Salivary_Gland	33.864	8.27111e-16	2.48573	-0.493444	0.971499	-0.329814	0.323	2	0
intron_9_137017692_137017787	ENSG00000107331.16	0.751541	37	2	0.3313	Adrenal_Gland	0.8713	Minor_Salivary_Gland	33.864	8.27111e-16	2.48573	-0.493444	0.971499	-0.329814	0.323	2	0
intron_9_137017901_137017973	ENSG00000107331.16	0.625747	13	4	0.2976	Brain_Anterior_cingulate_cortex_BA24	0.6404	Brain_Nucleus_accumbens_basal_ganglia	9.0141	4.58112e-18	0.871206	-0.52824	1.04159	-0.199277	0.560042	4	0
intron_9_137018815_137018903	ENSG00000107331.16	0.743165	3	2	0.538635	Brain_Hippocampus	0.6313	Whole_Blood	2.00131	3.94994e-33	0.998694	-0.614878	0.479898	0.114973	0.632069	2	0
intron_9_137023052_137023838	ENSG00000107331.16	0.647756	47	2	0.3723	Pancreas	0.829942	Brain_Cortex	43.7763	6.54728e-16	3.01686	-0.892173	0.892173	0.299255	0.215661	2	0
intron_9_137023052_137023838	ENSG00000107331.16	0.647756	47	2	0.3723	Pancreas	0.829942	Brain_Cortex	43.7763	6.54728e-16	3.01686	-0.892173	0.892173	0.299255	0.215661	2	0
intron_9_137023052_137023838	ENSG00000107331.16	0.647756	47	2	0.3723	Pancreas	0.829942	Brain_Cortex	43.7763	6.54728e-16	3.01686	-0.892173	0.892173	0.299255	0.215661	2	0
intron_9_137023052_137023838	ENSG00000107331.16	0.647756	47	2	0.3723	Pancreas	0.829942	Brain_Cortex	43.7763	6.54728e-16	3.01686	-0.892173	0.892173	0.299255	0.215661	2	0
intron_9_137023052_137023838	ENSG00000107331.16	0.647756	47	2	0.3723	Pancreas	0.829942	Brain_Cortex	43.7763	6.54728e-16	3.01686	-0.892173	0.892173	0.299255	0.215661	2	0
intron_9_137023052_137023838	ENSG00000107331.16	0.647756	47	2	0.3723	Pancreas	0.829942	Brain_Cortex	43.7763	6.54728e-16	3.01686	-0.892173	0.892173	0.299255	0.215661	2	0
intron_9_137023052_137023838	ENSG00000107331.16	0.647756	47	2	0.3723	Pancreas	0.829942	Brain_Cortex	43.7763	6.54728e-16	3.01686	-0.892173	0.892173	0.299255	0.215661	2	0
intron_9_137023052_137024143	ENSG00000107331.16	0.649273	47	2	0.3723	Brain_Spinal_cord_cervical_c-1	0.7993	Lung	43.0391	1.09608e-15	3.75411	-0.305349	0.892173	-0.209694	0.314283	2	0
intron_9_137023052_137024143	ENSG00000107331.16	0.649273	47	2	0.3723	Brain_Spinal_cord_cervical_c-1	0.7993	Lung	43.0391	1.09608e-15	3.75411	-0.305349	0.892173	-0.209694	0.314283	2	0
intron_9_137023052_137024143	ENSG00000107331.16	0.649273	47	2	0.3723	Brain_Spinal_cord_cervical_c-1	0.7993	Lung	43.0391	1.09608e-15	3.75411	-0.305349	0.892173	-0.209694	0.314283	2	0
intron_9_137023052_137024143	ENSG00000107331.16	0.649273	47	2	0.3723	Brain_Spinal_cord_cervical_c-1	0.7993	Lung	43.0391	1.09608e-15	3.75411	-0.305349	0.892173	-0.209694	0.314283	2	0
intron_9_137023052_137024143	ENSG00000107331.16	0.649273	47	2	0.3723	Brain_Spinal_cord_cervical_c-1	0.7993	Lung	43.0391	1.09608e-15	3.75411	-0.305349	0.892173	-0.209694	0.314283	2	0
intron_9_137023052_137024143	ENSG00000107331.16	0.649273	47	2	0.3723	Brain_Spinal_cord_cervical_c-1	0.7993	Lung	43.0391	1.09608e-15	3.75411	-0.305349	0.892173	-0.209694	0.314283	2	0
intron_9_137023052_137024143	ENSG00000107331.16	0.649273	47	2	0.3723	Brain_Spinal_cord_cervical_c-1	0.7993	Lung	43.0391	1.09608e-15	3.75411	-0.305349	0.892173	-0.209694	0.314283	2	0
intron_9_137023840_137024143	ENSG00000107331.16	0.374558	45	1	0.3723	Artery_Coronary	0.94943	Cells_Cultured_fibroblasts	43.5955	9.4622e-16	43.5955	-0.892173	0.892173	-0.782916	0.395936	1	0
intron_9_137023840_137024143	ENSG00000107331.16	0.374558	45	1	0.3723	Artery_Coronary	0.94943	Cells_Cultured_fibroblasts	43.5955	9.4622e-16	43.5955	-0.892173	0.892173	-0.782916	0.395936	1	0
intron_9_137023840_137024143	ENSG00000107331.16	0.374558	45	1	0.3723	Artery_Coronary	0.94943	Cells_Cultured_fibroblasts	43.5955	9.4622e-16	43.5955	-0.892173	0.892173	-0.782916	0.395936	1	0
intron_9_137023840_137024143	ENSG00000107331.16	0.374558	45	1	0.3723	Artery_Coronary	0.94943	Cells_Cultured_fibroblasts	43.5955	9.4622e-16	43.5955	-0.892173	0.892173	-0.782916	0.395936	1	0
intron_9_137023840_137024143	ENSG00000107331.16	0.374558	45	1	0.3723	Artery_Coronary	0.94943	Cells_Cultured_fibroblasts	43.5955	9.4622e-16	43.5955	-0.892173	0.892173	-0.782916	0.395936	1	0
intron_9_137023840_137024143	ENSG00000107331.16	0.374558	45	1	0.3723	Artery_Coronary	0.94943	Cells_Cultured_fibroblasts	43.5955	9.4622e-16	43.5955	-0.892173	0.892173	-0.782916	0.395936	1	0
intron_9_137024236_137028075	ENSG00000107331.16	0.9383	2	1	0.9383	Thyroid	0.9383	Adipose_Visceral_Omentum	2	3.3547e-17	2	0.0774067	0.0774067	0.0774067	1.38778e-17	1	0
intron_9_137028983_137030727	ENSG00000180549.7	0.6266	1	1	0.6266	Whole_Blood	0.6266	Whole_Blood	1	1	1	0.486518	0.486518	0.486518	NA	1	0
intron_9_137037910_137039971	ENSG00000107281.9	0.675995	46	1	0.4799	Esophagus_Mucosa	0.839092	Pituitary	43.8654	8.78669e-16	43.8654	0.203055	0.706463	0.409909	0.0883237	1	0
intron_9_137037910_137039971	ENSG00000107281.9	0.675995	46	1	0.4799	Esophagus_Mucosa	0.839092	Pituitary	43.8654	8.78669e-16	43.8654	0.203055	0.706463	0.409909	0.0883237	1	0
intron_9_137037910_137039971	ENSG00000107281.9	0.675995	46	1	0.4799	Esophagus_Mucosa	0.839092	Pituitary	43.8654	8.78669e-16	43.8654	0.203055	0.706463	0.409909	0.0883237	1	0
intron_9_137037910_137039971	ENSG00000107281.9	0.675995	46	1	0.4799	Esophagus_Mucosa	0.839092	Pituitary	43.8654	8.78669e-16	43.8654	0.203055	0.706463	0.409909	0.0883237	1	0
intron_9_137037910_137039971	ENSG00000107281.9	0.675995	46	1	0.4799	Esophagus_Mucosa	0.839092	Pituitary	43.8654	8.78669e-16	43.8654	0.203055	0.706463	0.409909	0.0883237	1	0
intron_9_137039864_137039971	ENSG00000107281.9	0.941557	45	2	0.8168	Brain_Caudate_basal_ganglia	0.997251	Brain_Hypothalamus	43.2703	1.13452e-15	1.47923	-0.231663	0.0782867	-0.0456025	0.0706954	2	0
intron_9_137039864_137039971	ENSG00000107281.9	0.941557	45	2	0.8168	Brain_Caudate_basal_ganglia	0.997251	Brain_Hypothalamus	43.2703	1.13452e-15	1.47923	-0.231663	0.0782867	-0.0456025	0.0706954	2	0
intron_9_137039864_137039971	ENSG00000107281.9	0.941557	45	2	0.8168	Brain_Caudate_basal_ganglia	0.997251	Brain_Hypothalamus	43.2703	1.13452e-15	1.47923	-0.231663	0.0782867	-0.0456025	0.0706954	2	0
intron_9_137039864_137039971	ENSG00000107281.9	0.941557	45	2	0.8168	Brain_Caudate_basal_ganglia	0.997251	Brain_Hypothalamus	43.2703	1.13452e-15	1.47923	-0.231663	0.0782867	-0.0456025	0.0706954	2	0
intron_9_137039864_137039971	ENSG00000107281.9	0.941557	45	2	0.8168	Brain_Caudate_basal_ganglia	0.997251	Brain_Hypothalamus	43.2703	1.13452e-15	1.47923	-0.231663	0.0782867	-0.0456025	0.0706954	2	0
intron_9_137039864_137039971	ENSG00000107281.9	0.941557	45	2	0.8168	Brain_Caudate_basal_ganglia	0.997251	Brain_Hypothalamus	43.2703	1.13452e-15	1.47923	-0.231663	0.0782867	-0.0456025	0.0706954	2	0
intron_9_137040067_137040357	ENSG00000107281.9	0.914571	46	1	0.8168	Adipose_Subcutaneous	0.995066	Brain_Hypothalamus	43.9569	1.18757e-15	43.9569	-0.231663	0.0782867	-0.105016	0.0756675	1	0
intron_9_137040067_137040357	ENSG00000107281.9	0.914571	46	1	0.8168	Adipose_Subcutaneous	0.995066	Brain_Hypothalamus	43.9569	1.18757e-15	43.9569	-0.231663	0.0782867	-0.105016	0.0756675	1	0
intron_9_137040067_137040357	ENSG00000107281.9	0.914571	46	1	0.8168	Adipose_Subcutaneous	0.995066	Brain_Hypothalamus	43.9569	1.18757e-15	43.9569	-0.231663	0.0782867	-0.105016	0.0756675	1	0
intron_9_137040067_137040357	ENSG00000107281.9	0.914571	46	1	0.8168	Adipose_Subcutaneous	0.995066	Brain_Hypothalamus	43.9569	1.18757e-15	43.9569	-0.231663	0.0782867	-0.105016	0.0756675	1	0
intron_9_137040067_137040357	ENSG00000107281.9	0.914571	46	1	0.8168	Adipose_Subcutaneous	0.995066	Brain_Hypothalamus	43.9569	1.18757e-15	43.9569	-0.231663	0.0782867	-0.105016	0.0756675	1	0
intron_9_137040067_137040357	ENSG00000107281.9	0.914571	46	1	0.8168	Adipose_Subcutaneous	0.995066	Brain_Hypothalamus	43.9569	1.18757e-15	43.9569	-0.231663	0.0782867	-0.105016	0.0756675	1	0
intron_9_137040155_137040357	ENSG00000107281.9	0.8168	43	1	0.8168	Adipose_Visceral_Omentum	0.8168	Adrenal_Gland	43	1.04147e-15	43	0.231663	0.231663	0.231663	3.68419e-17	1	0
intron_9_137040155_137040357	ENSG00000107281.9	0.8168	43	1	0.8168	Adipose_Visceral_Omentum	0.8168	Adrenal_Gland	43	1.04147e-15	43	0.231663	0.231663	0.231663	3.68419e-17	1	0
intron_9_137040155_137040357	ENSG00000107281.9	0.8168	43	1	0.8168	Adipose_Visceral_Omentum	0.8168	Adrenal_Gland	43	1.04147e-15	43	0.231663	0.231663	0.231663	3.68419e-17	1	0
intron_9_137040155_137040357	ENSG00000107281.9	0.8168	43	1	0.8168	Adipose_Visceral_Omentum	0.8168	Adrenal_Gland	43	1.04147e-15	43	0.231663	0.231663	0.231663	3.68419e-17	1	0
intron_9_137040155_137040357	ENSG00000107281.9	0.8168	43	1	0.8168	Adipose_Visceral_Omentum	0.8168	Adrenal_Gland	43	1.04147e-15	43	0.231663	0.231663	0.231663	3.68419e-17	1	0
intron_9_137040155_137040357	ENSG00000107281.9	0.8168	43	1	0.8168	Adipose_Visceral_Omentum	0.8168	Adrenal_Gland	43	1.04147e-15	43	0.231663	0.231663	0.231663	3.68419e-17	1	0
intron_9_137040737_137041062	ENSG00000107281.9	0.3313	6	1	0.3313	Adipose_Subcutaneous	0.3313	Muscle_Skeletal	6	2.27012e-49	6	-0.971499	0.971499	-0.647666	0.793225	1	0
intron_9_137040737_137041062	ENSG00000107281.9	0.3313	6	1	0.3313	Adipose_Subcutaneous	0.3313	Muscle_Skeletal	6	2.27012e-49	6	-0.971499	0.971499	-0.647666	0.793225	1	0
intron_9_137048860_137048941	ENSG00000054179.11	0.277016	22	2	0.110379	Prostate	0.737704	Small_Intestine_Terminal_Ileum	19.3208	1.66622e-17	2.17012	0.334895	1.59649	1.44923	0.378737	2	0
intron_9_137048860_137048941	ENSG00000054179.11	0.277016	22	2	0.110379	Prostate	0.737704	Small_Intestine_Terminal_Ileum	19.3208	1.66622e-17	2.17012	0.334895	1.59649	1.44923	0.378737	2	0
intron_9_137049075_137049870	ENSG00000054179.11	0.330288	29	3	0.110619	Skin_Sun_Exposed_Lower_leg	0.866448	Brain_Hippocampus	26.5189	1.13982e-15	0.997943	-1.59542	0.901935	-1.43962	0.521213	3	0
intron_9_137049075_137049870	ENSG00000054179.11	0.330288	29	3	0.110619	Skin_Sun_Exposed_Lower_leg	0.866448	Brain_Hippocampus	26.5189	1.13982e-15	0.997943	-1.59542	0.901935	-1.43962	0.521213	3	0
intron_9_137051370_137051510	ENSG00000054179.11	0.117626	27	3	0.00990886	Heart_Atrial_Appendage	0.9555	Stomach	22.3478	4.89213e-16	0.969859	-1.36067	2.57899	-0.0539085	0.591787	3	0
intron_9_137051370_137051510	ENSG00000054179.11	0.117626	27	3	0.00990886	Heart_Atrial_Appendage	0.9555	Stomach	22.3478	4.89213e-16	0.969859	-1.36067	2.57899	-0.0539085	0.591787	3	0
intron_9_137051370_137051510	ENSG00000054179.11	0.117626	27	3	0.00990886	Heart_Atrial_Appendage	0.9555	Stomach	22.3478	4.89213e-16	0.969859	-1.36067	2.57899	-0.0539085	0.591787	3	0
intron_9_137051370_137051526	ENSG00000054179.11	0.44603	17	3	0.141086	Skin_Not_Sun_Exposed_Suprapubic	0.9555	Brain_Hypothalamus	14.1583	2.59581e-18	0.804313	0.0558014	1.47176	0.195134	0.352655	3	0
intron_9_137064787_137064863	ENSG00000186193.8	0.6408	11	1	0.6408	Brain_Cerebellum	0.6408	Brain_Substantia_nigra	11	1.0895e-17	11	-0.466581	-0.466581	-0.466581	9.61481e-17	1	0
intron_9_137077821_137078050	ENSG00000197355.10	0.5044	5	1	0.5044	Skin_Sun_Exposed_Lower_leg	0.5044	Adipose_Visceral_Omentum	5	5.30658e-33	5	-0.667583	0.667583	0.133517	0.7313	1	0
intron_9_137078254_137078502	ENSG00000197355.10	0.8062	20	1	0.8062	Brain_Caudate_basal_ganglia	0.8062	Artery_Coronary	20	1.9116e-17	20	-0.245331	0.245331	-0.0981325	0.230691	1	0
intron_9_137078254_137078502	ENSG00000197355.10	0.8062	20	1	0.8062	Brain_Caudate_basal_ganglia	0.8062	Artery_Coronary	20	1.9116e-17	20	-0.245331	0.245331	-0.0981325	0.230691	1	0
intron_9_137079148_137079256	ENSG00000197355.10	0.577953	12	2	0.299066	Skin_Not_Sun_Exposed_Suprapubic	0.5044	Adipose_Visceral_Omentum	11.5574	4.00635e-18	0.442624	0.667583	1.03844	0.698487	0.107057	2	0
intron_9_137079148_137079256	ENSG00000197355.10	0.577953	12	2	0.299066	Skin_Not_Sun_Exposed_Suprapubic	0.5044	Adipose_Visceral_Omentum	11.5574	4.00635e-18	0.442624	0.667583	1.03844	0.698487	0.107057	2	0
intron_9_137079148_137079256	ENSG00000197355.10	0.577953	12	2	0.299066	Skin_Not_Sun_Exposed_Suprapubic	0.5044	Adipose_Visceral_Omentum	11.5574	4.00635e-18	0.442624	0.667583	1.03844	0.698487	0.107057	2	0
intron_9_137079148_137079256	ENSG00000197355.10	0.577953	12	2	0.299066	Skin_Not_Sun_Exposed_Suprapubic	0.5044	Adipose_Visceral_Omentum	11.5574	4.00635e-18	0.442624	0.667583	1.03844	0.698487	0.107057	2	0
intron_9_137079449_137080002	ENSG00000197355.10	0.5044	12	1	0.5044	Cells_Cultured_fibroblasts	0.5044	Adipose_Visceral_Omentum	12	1.86574e-17	12	-0.667583	-0.667583	-0.667583	8.19954e-17	1	0
intron_9_137079449_137080002	ENSG00000197355.10	0.5044	12	1	0.5044	Cells_Cultured_fibroblasts	0.5044	Adipose_Visceral_Omentum	12	1.86574e-17	12	-0.667583	-0.667583	-0.667583	8.19954e-17	1	0
intron_9_137079449_137080002	ENSG00000197355.10	0.5044	12	1	0.5044	Cells_Cultured_fibroblasts	0.5044	Adipose_Visceral_Omentum	12	1.86574e-17	12	-0.667583	-0.667583	-0.667583	8.19954e-17	1	0
intron_9_137079449_137080002	ENSG00000197355.10	0.5044	12	1	0.5044	Cells_Cultured_fibroblasts	0.5044	Adipose_Visceral_Omentum	12	1.86574e-17	12	-0.667583	-0.667583	-0.667583	8.19954e-17	1	0
intron_9_137080142_137080689	ENSG00000197355.10	0.966783	18	3	0.6217	Heart_Atrial_Appendage	0.9707	Adrenal_Gland	10.6316	2.3192e-18	1.3585	-0.493442	0.0367304	-0.154789	0.174477	3	0
intron_9_137080142_137080689	ENSG00000197355.10	0.966783	18	3	0.6217	Heart_Atrial_Appendage	0.9707	Adrenal_Gland	10.6316	2.3192e-18	1.3585	-0.493442	0.0367304	-0.154789	0.174477	3	0
intron_9_137080142_137080689	ENSG00000197355.10	0.966783	18	3	0.6217	Heart_Atrial_Appendage	0.9707	Adrenal_Gland	10.6316	2.3192e-18	1.3585	-0.493442	0.0367304	-0.154789	0.174477	3	0
intron_9_137088183_137088268	ENSG00000177239.14	0.910124	28	2	0.674	Brain_Cerebellum	0.7903	Esophagus_Gastroesophageal_Junction	24.1328	4.94867e-16	3.86719	0.265921	0.420665	0.397372	0.0548205	2	0
intron_9_137088183_137088268	ENSG00000177239.14	0.910124	28	2	0.674	Brain_Cerebellum	0.7903	Esophagus_Gastroesophageal_Junction	24.1328	4.94867e-16	3.86719	0.265921	0.420665	0.397372	0.0548205	2	0
intron_9_137088183_137088268	ENSG00000177239.14	0.910124	28	2	0.674	Brain_Cerebellum	0.7903	Esophagus_Gastroesophageal_Junction	24.1328	4.94867e-16	3.86719	0.265921	0.420665	0.397372	0.0548205	2	0
intron_9_137088183_137088869	ENSG00000177239.14	0.907242	34	2	0.641	Muscle_Skeletal	0.7903	Artery_Aorta	28.1785	6.15651e-16	5.73059	-0.466301	-0.265921	-0.394604	0.0609932	2	0
intron_9_137088183_137088869	ENSG00000177239.14	0.907242	34	2	0.641	Muscle_Skeletal	0.7903	Artery_Aorta	28.1785	6.15651e-16	5.73059	-0.466301	-0.265921	-0.394604	0.0609932	2	0
intron_9_137088183_137088869	ENSG00000177239.14	0.907242	34	2	0.641	Muscle_Skeletal	0.7903	Artery_Aorta	28.1785	6.15651e-16	5.73059	-0.466301	-0.265921	-0.394604	0.0609932	2	0
intron_9_137088183_137088869	ENSG00000177239.14	0.907242	34	2	0.641	Muscle_Skeletal	0.7903	Artery_Aorta	28.1785	6.15651e-16	5.73059	-0.466301	-0.265921	-0.394604	0.0609932	2	0
intron_9_137088183_137088869	ENSG00000177239.14	0.907242	34	2	0.641	Muscle_Skeletal	0.7903	Artery_Aorta	28.1785	6.15651e-16	5.73059	-0.466301	-0.265921	-0.394604	0.0609932	2	0
intron_9_137088183_137088869	ENSG00000177239.14	0.907242	34	2	0.641	Muscle_Skeletal	0.7903	Artery_Aorta	28.1785	6.15651e-16	5.73059	-0.466301	-0.265921	-0.394604	0.0609932	2	0
intron_9_137088398_137088869	ENSG00000177239.14	0.907952	24	2	0.597569	Muscle_Skeletal	0.8005	Breast_Mammary_Tissue	21.0849	1.11538e-17	2.87977	0.2527	0.527899	0.403922	0.0609631	2	0
intron_9_137088398_137088869	ENSG00000177239.14	0.907952	24	2	0.597569	Muscle_Skeletal	0.8005	Breast_Mammary_Tissue	21.0849	1.11538e-17	2.87977	0.2527	0.527899	0.403922	0.0609631	2	0
intron_9_137089005_137096237	ENSG00000177239.14	0.812612	43	1	0.654468	Adipose_Visceral_Omentum	0.8123	Adipose_Subcutaneous	42.0013	6.4869e-16	42.0013	-0.23746	0.447564	0.209212	0.127847	1	0
intron_9_137089005_137096237	ENSG00000177239.14	0.812612	43	1	0.654468	Adipose_Visceral_Omentum	0.8123	Adipose_Subcutaneous	42.0013	6.4869e-16	42.0013	-0.23746	0.447564	0.209212	0.127847	1	0
intron_9_137089005_137096237	ENSG00000177239.14	0.812612	43	1	0.654468	Adipose_Visceral_Omentum	0.8123	Adipose_Subcutaneous	42.0013	6.4869e-16	42.0013	-0.23746	0.447564	0.209212	0.127847	1	0
intron_9_137089005_137096237	ENSG00000177239.14	0.812612	43	1	0.654468	Adipose_Visceral_Omentum	0.8123	Adipose_Subcutaneous	42.0013	6.4869e-16	42.0013	-0.23746	0.447564	0.209212	0.127847	1	0
intron_9_137089005_137096237	ENSG00000177239.14	0.812612	43	1	0.654468	Adipose_Visceral_Omentum	0.8123	Adipose_Subcutaneous	42.0013	6.4869e-16	42.0013	-0.23746	0.447564	0.209212	0.127847	1	0
intron_9_137101672_137106125	ENSG00000177239.14	0.844396	25	2	0.4552	Spleen	0.887654	Thyroid	23.1503	8.95909e-18	1.20699	-0.141274	0.746774	0.39467	0.139891	2	0
intron_9_137101672_137106125	ENSG00000177239.14	0.844396	25	2	0.4552	Spleen	0.887654	Thyroid	23.1503	8.95909e-18	1.20699	-0.141274	0.746774	0.39467	0.139891	2	0
intron_9_137101672_137106125	ENSG00000177239.14	0.844396	25	2	0.4552	Spleen	0.887654	Thyroid	23.1503	8.95909e-18	1.20699	-0.141274	0.746774	0.39467	0.139891	2	0
intron_9_137105916_137106125	ENSG00000177239.14	0.746587	34	3	0.4552	Spleen	0.839746	Adipose_Subcutaneous	28.8166	7.35989e-16	0.980894	-0.746774	0.687607	0.272705	0.295378	3	0
intron_9_137105916_137106125	ENSG00000177239.14	0.746587	34	3	0.4552	Spleen	0.839746	Adipose_Subcutaneous	28.8166	7.35989e-16	0.980894	-0.746774	0.687607	0.272705	0.295378	3	0
intron_9_137105916_137106125	ENSG00000177239.14	0.746587	34	3	0.4552	Spleen	0.839746	Adipose_Subcutaneous	28.8166	7.35989e-16	0.980894	-0.746774	0.687607	0.272705	0.295378	3	0
intron_9_137105916_137106125	ENSG00000177239.14	0.746587	34	3	0.4552	Spleen	0.839746	Adipose_Subcutaneous	28.8166	7.35989e-16	0.980894	-0.746774	0.687607	0.272705	0.295378	3	0
intron_9_137105916_137106125	ENSG00000177239.14	0.746587	34	3	0.4552	Spleen	0.839746	Adipose_Subcutaneous	28.8166	7.35989e-16	0.980894	-0.746774	0.687607	0.272705	0.295378	3	0
intron_9_137105916_137106125	ENSG00000177239.14	0.746587	34	3	0.4552	Spleen	0.839746	Adipose_Subcutaneous	28.8166	7.35989e-16	0.980894	-0.746774	0.687607	0.272705	0.295378	3	0
intron_9_137106809_137107250	ENSG00000177239.14	0.839746	21	1	0.839746	Artery_Aorta	0.839746	Adipose_Subcutaneous	21	3.29674e-17	21	-0.202218	-0.202218	-0.202218	3.04047e-17	1	0
intron_9_137106809_137107250	ENSG00000177239.14	0.839746	21	1	0.839746	Artery_Aorta	0.839746	Adipose_Subcutaneous	21	3.29674e-17	21	-0.202218	-0.202218	-0.202218	3.04047e-17	1	0
intron_9_137106809_137107250	ENSG00000177239.14	0.839746	21	1	0.839746	Artery_Aorta	0.839746	Adipose_Subcutaneous	21	3.29674e-17	21	-0.202218	-0.202218	-0.202218	3.04047e-17	1	0
intron_9_137106809_137107275	ENSG00000177239.14	0.839746	21	1	0.839746	Artery_Aorta	0.839746	Adipose_Subcutaneous	21	1.62707e-18	21	0.202218	0.202218	0.202218	2.77556e-17	1	0
intron_9_137106809_137107275	ENSG00000177239.14	0.839746	21	1	0.839746	Artery_Aorta	0.839746	Adipose_Subcutaneous	21	1.62707e-18	21	0.202218	0.202218	0.202218	2.77556e-17	1	0
intron_9_137106809_137107275	ENSG00000177239.14	0.839746	21	1	0.839746	Artery_Aorta	0.839746	Adipose_Subcutaneous	21	1.62707e-18	21	0.202218	0.202218	0.202218	2.77556e-17	1	0
intron_9_137106809_137107275	ENSG00000177239.14	0.839746	21	1	0.839746	Artery_Aorta	0.839746	Adipose_Subcutaneous	21	1.62707e-18	21	0.202218	0.202218	0.202218	2.77556e-17	1	0
intron_9_137107447_137107531	ENSG00000177239.14	0.942165	21	2	0.711845	Skin_Not_Sun_Exposed_Suprapubic	0.9945	Nerve_Tibial	18.968	5.37554e-17	1.97494	-0.369379	0.00689328	-0.309277	0.115045	2	0
intron_9_137107447_137107531	ENSG00000177239.14	0.942165	21	2	0.711845	Skin_Not_Sun_Exposed_Suprapubic	0.9945	Nerve_Tibial	18.968	5.37554e-17	1.97494	-0.369379	0.00689328	-0.309277	0.115045	2	0
intron_9_137107662_137108010	ENSG00000177239.14	0.846875	8	3	0.3959	Small_Intestine_Terminal_Ileum	0.917	Nerve_Tibial	6.26694	4.66289e-18	0.624516	-0.848966	0.104213	-0.655797	0.347302	3	0
intron_9_137107662_137108010	ENSG00000177239.14	0.846875	8	3	0.3959	Small_Intestine_Terminal_Ileum	0.917	Nerve_Tibial	6.26694	4.66289e-18	0.624516	-0.848966	0.104213	-0.655797	0.347302	3	0
intron_9_137107662_137108388	ENSG00000177239.14	0.863646	46	3	0.237877	Skin_Sun_Exposed_Lower_leg	0.9945	Heart_Atrial_Appendage	29.0252	1.24922e-15	7.11305	-0.466301	1.18031	0.29599	0.315121	3	0
intron_9_137107662_137108388	ENSG00000177239.14	0.863646	46	3	0.237877	Skin_Sun_Exposed_Lower_leg	0.9945	Heart_Atrial_Appendage	29.0252	1.24922e-15	7.11305	-0.466301	1.18031	0.29599	0.315121	3	0
intron_9_137107662_137108388	ENSG00000177239.14	0.863646	46	3	0.237877	Skin_Sun_Exposed_Lower_leg	0.9945	Heart_Atrial_Appendage	29.0252	1.24922e-15	7.11305	-0.466301	1.18031	0.29599	0.315121	3	0
intron_9_137107662_137108388	ENSG00000177239.14	0.863646	46	3	0.237877	Skin_Sun_Exposed_Lower_leg	0.9945	Heart_Atrial_Appendage	29.0252	1.24922e-15	7.11305	-0.466301	1.18031	0.29599	0.315121	3	0
intron_9_137107662_137108388	ENSG00000177239.14	0.863646	46	3	0.237877	Skin_Sun_Exposed_Lower_leg	0.9945	Heart_Atrial_Appendage	29.0252	1.24922e-15	7.11305	-0.466301	1.18031	0.29599	0.315121	3	0
intron_9_137107662_137108388	ENSG00000177239.14	0.863646	46	3	0.237877	Skin_Sun_Exposed_Lower_leg	0.9945	Heart_Atrial_Appendage	29.0252	1.24922e-15	7.11305	-0.466301	1.18031	0.29599	0.315121	3	0
intron_9_137107662_137108531	ENSG00000177239.14	0.933164	16	3	0.6494	Brain_Hypothalamus	0.9945	Brain_Cerebellar_Hemisphere	12.8259	1.88823e-18	0.684172	-0.454596	0.13659	-0.0217259	0.181315	3	0
intron_9_137107662_137108531	ENSG00000177239.14	0.933164	16	3	0.6494	Brain_Hypothalamus	0.9945	Brain_Cerebellar_Hemisphere	12.8259	1.88823e-18	0.684172	-0.454596	0.13659	-0.0217259	0.181315	3	0
intron_9_137111754_137111873	ENSG00000176978.13	0.816384	48	2	0.6174	Minor_Salivary_Gland	0.9927	Brain_Caudate_basal_ganglia	41.9045	7.54951e-16	5.90328	-0.499539	0.436326	-0.212334	0.232386	2	0
intron_9_137111754_137111873	ENSG00000176978.13	0.816384	48	2	0.6174	Minor_Salivary_Gland	0.9927	Brain_Caudate_basal_ganglia	41.9045	7.54951e-16	5.90328	-0.499539	0.436326	-0.212334	0.232386	2	0
intron_9_137111754_137111873	ENSG00000176978.13	0.816384	48	2	0.6174	Minor_Salivary_Gland	0.9927	Brain_Caudate_basal_ganglia	41.9045	7.54951e-16	5.90328	-0.499539	0.436326	-0.212334	0.232386	2	0
intron_9_137111754_137111873	ENSG00000176978.13	0.816384	48	2	0.6174	Minor_Salivary_Gland	0.9927	Brain_Caudate_basal_ganglia	41.9045	7.54951e-16	5.90328	-0.499539	0.436326	-0.212334	0.232386	2	0
intron_9_137111754_137111873	ENSG00000176978.13	0.816384	48	2	0.6174	Minor_Salivary_Gland	0.9927	Brain_Caudate_basal_ganglia	41.9045	7.54951e-16	5.90328	-0.499539	0.436326	-0.212334	0.232386	2	0
intron_9_137111754_137111873	ENSG00000176978.13	0.816384	48	2	0.6174	Minor_Salivary_Gland	0.9927	Brain_Caudate_basal_ganglia	41.9045	7.54951e-16	5.90328	-0.499539	0.436326	-0.212334	0.232386	2	0
intron_9_137111754_137111873	ENSG00000176978.13	0.816384	48	2	0.6174	Minor_Salivary_Gland	0.9927	Brain_Caudate_basal_ganglia	41.9045	7.54951e-16	5.90328	-0.499539	0.436326	-0.212334	0.232386	2	0
intron_9_137111754_137111941	ENSG00000176978.13	0.622736	45	1	0.476334	Skin_Sun_Exposed_Lower_leg	0.770755	Brain_Anterior_cingulate_cortex_BA24	44.5129	1.76836e-15	44.5129	0.291387	0.71221	0.489302	0.0701136	1	0
intron_9_137111754_137111941	ENSG00000176978.13	0.622736	45	1	0.476334	Skin_Sun_Exposed_Lower_leg	0.770755	Brain_Anterior_cingulate_cortex_BA24	44.5129	1.76836e-15	44.5129	0.291387	0.71221	0.489302	0.0701136	1	0
intron_9_137111754_137111941	ENSG00000176978.13	0.622736	45	1	0.476334	Skin_Sun_Exposed_Lower_leg	0.770755	Brain_Anterior_cingulate_cortex_BA24	44.5129	1.76836e-15	44.5129	0.291387	0.71221	0.489302	0.0701136	1	0
intron_9_137111754_137111941	ENSG00000176978.13	0.622736	45	1	0.476334	Skin_Sun_Exposed_Lower_leg	0.770755	Brain_Anterior_cingulate_cortex_BA24	44.5129	1.76836e-15	44.5129	0.291387	0.71221	0.489302	0.0701136	1	0
intron_9_137111754_137111941	ENSG00000176978.13	0.622736	45	1	0.476334	Skin_Sun_Exposed_Lower_leg	0.770755	Brain_Anterior_cingulate_cortex_BA24	44.5129	1.76836e-15	44.5129	0.291387	0.71221	0.489302	0.0701136	1	0
intron_9_137111754_137111941	ENSG00000176978.13	0.622736	45	1	0.476334	Skin_Sun_Exposed_Lower_leg	0.770755	Brain_Anterior_cingulate_cortex_BA24	44.5129	1.76836e-15	44.5129	0.291387	0.71221	0.489302	0.0701136	1	0
intron_9_137111754_137111941	ENSG00000176978.13	0.622736	45	1	0.476334	Skin_Sun_Exposed_Lower_leg	0.770755	Brain_Anterior_cingulate_cortex_BA24	44.5129	1.76836e-15	44.5129	0.291387	0.71221	0.489302	0.0701136	1	0
intron_9_137111754_137112112	ENSG00000176978.13	0.74007	17	2	0.43998	Brain_Cerebellar_Hemisphere	0.9927	Brain_Amygdala	15.9889	8.30349e-18	0.975643	-0.772227	-0.00914932	-0.0955275	0.196776	2	0
intron_9_137111754_137112112	ENSG00000176978.13	0.74007	17	2	0.43998	Brain_Cerebellar_Hemisphere	0.9927	Brain_Amygdala	15.9889	8.30349e-18	0.975643	-0.772227	-0.00914932	-0.0955275	0.196776	2	0
intron_9_137111754_137112112	ENSG00000176978.13	0.74007	17	2	0.43998	Brain_Cerebellar_Hemisphere	0.9927	Brain_Amygdala	15.9889	8.30349e-18	0.975643	-0.772227	-0.00914932	-0.0955275	0.196776	2	0
intron_9_137111754_137112112	ENSG00000176978.13	0.74007	17	2	0.43998	Brain_Cerebellar_Hemisphere	0.9927	Brain_Amygdala	15.9889	8.30349e-18	0.975643	-0.772227	-0.00914932	-0.0955275	0.196776	2	0
intron_9_137112230_137112953	ENSG00000176978.13	0.05296	30	2	0.01578	Artery_Coronary	0.886005	Brain_Hypothalamus	29.0011	8.01345e-16	0.998909	-2.41396	-0.143361	-2.33828	0.414554	2	0
intron_9_137112230_137112953	ENSG00000176978.13	0.05296	30	2	0.01578	Artery_Coronary	0.886005	Brain_Hypothalamus	29.0011	8.01345e-16	0.998909	-2.41396	-0.143361	-2.33828	0.414554	2	0
intron_9_137112230_137112953	ENSG00000176978.13	0.05296	30	2	0.01578	Artery_Coronary	0.886005	Brain_Hypothalamus	29.0011	8.01345e-16	0.998909	-2.41396	-0.143361	-2.33828	0.414554	2	0
intron_9_137112230_137112953	ENSG00000176978.13	0.05296	30	2	0.01578	Artery_Coronary	0.886005	Brain_Hypothalamus	29.0011	8.01345e-16	0.998909	-2.41396	-0.143361	-2.33828	0.414554	2	0
intron_9_137113478_137113865	ENSG00000176978.13	0.2422	16	1	0.2422	Adrenal_Gland	0.2422	Brain_Anterior_cingulate_cortex_BA24	16	4.21905e-18	16	-1.16951	1.16951	-0.730941	0.942886	1	0
intron_9_137113478_137113865	ENSG00000176978.13	0.2422	16	1	0.2422	Adrenal_Gland	0.2422	Brain_Anterior_cingulate_cortex_BA24	16	4.21905e-18	16	-1.16951	1.16951	-0.730941	0.942886	1	0
intron_9_137113715_137113865	ENSG00000176978.13	0.4978	3	1	0.4978	Pituitary	0.4978	Whole_Blood	3	1.29243e-16	3	-0.677955	0.677955	-0.225985	0.782835	1	0
intron_9_137175837_137178068	ENSG00000176248.8	0.588969	15	3	0.2173	Brain_Cerebellum	0.734475	Colon_Transverse	12.03	1.6663e-17	1.32089	-1.23374	0.602562	-0.626928	0.444895	3	0
intron_9_137175837_137178068	ENSG00000176248.8	0.588969	15	3	0.2173	Brain_Cerebellum	0.734475	Colon_Transverse	12.03	1.6663e-17	1.32089	-1.23374	0.602562	-0.626928	0.444895	3	0
intron_9_137175837_137180181	ENSG00000176248.8	0.331193	30	3	0.2079	Cells_Cultured_fibroblasts	0.700777	Colon_Sigmoid	23.5145	5.67757e-16	0.801183	-0.602562	1.25936	0.490327	0.606807	3	0
intron_9_137175837_137180181	ENSG00000176248.8	0.331193	30	3	0.2079	Cells_Cultured_fibroblasts	0.700777	Colon_Sigmoid	23.5145	5.67757e-16	0.801183	-0.602562	1.25936	0.490327	0.606807	3	0
intron_9_137175837_137180181	ENSG00000176248.8	0.331193	30	3	0.2079	Cells_Cultured_fibroblasts	0.700777	Colon_Sigmoid	23.5145	5.67757e-16	0.801183	-0.602562	1.25936	0.490327	0.606807	3	0
intron_9_137175837_137180181	ENSG00000176248.8	0.331193	30	3	0.2079	Cells_Cultured_fibroblasts	0.700777	Colon_Sigmoid	23.5145	5.67757e-16	0.801183	-0.602562	1.25936	0.490327	0.606807	3	0
intron_9_137175837_137180181	ENSG00000176248.8	0.331193	30	3	0.2079	Cells_Cultured_fibroblasts	0.700777	Colon_Sigmoid	23.5145	5.67757e-16	0.801183	-0.602562	1.25936	0.490327	0.606807	3	0
intron_9_137180527_137180788	ENSG00000176248.8	0.263341	28	1	0.2497	Brain_Cortex	0.284	Artery_Coronary	27.6357	5.55783e-16	27.6357	-1.15108	1.15108	1.02901	0.429109	1	0
intron_9_137180527_137180788	ENSG00000176248.8	0.263341	28	1	0.2497	Brain_Cortex	0.284	Artery_Coronary	27.6357	5.55783e-16	27.6357	-1.15108	1.15108	1.02901	0.429109	1	0
intron_9_137181862_137183125	ENSG00000176248.8	0.390493	43	2	0.147291	Uterus	0.3143	Brain_Hypothalamus	34.6265	7.55673e-16	8.34783	-1.44917	-1.00624	-1.09181	0.150315	2	0
intron_9_137181862_137183125	ENSG00000176248.8	0.390493	43	2	0.147291	Uterus	0.3143	Brain_Hypothalamus	34.6265	7.55673e-16	8.34783	-1.44917	-1.00624	-1.09181	0.150315	2	0
intron_9_137181862_137183125	ENSG00000176248.8	0.390493	43	2	0.147291	Uterus	0.3143	Brain_Hypothalamus	34.6265	7.55673e-16	8.34783	-1.44917	-1.00624	-1.09181	0.150315	2	0
intron_9_137181862_137183125	ENSG00000176248.8	0.390493	43	2	0.147291	Uterus	0.3143	Brain_Hypothalamus	34.6265	7.55673e-16	8.34783	-1.44917	-1.00624	-1.09181	0.150315	2	0
intron_9_137181862_137183125	ENSG00000176248.8	0.390493	43	2	0.147291	Uterus	0.3143	Brain_Hypothalamus	34.6265	7.55673e-16	8.34783	-1.44917	-1.00624	-1.09181	0.150315	2	0
intron_9_137181862_137183125	ENSG00000176248.8	0.390493	43	2	0.147291	Uterus	0.3143	Brain_Hypothalamus	34.6265	7.55673e-16	8.34783	-1.44917	-1.00624	-1.09181	0.150315	2	0
intron_9_137181862_137183125	ENSG00000176248.8	0.390493	43	2	0.147291	Uterus	0.3143	Brain_Hypothalamus	34.6265	7.55673e-16	8.34783	-1.44917	-1.00624	-1.09181	0.150315	2	0
intron_9_137183242_137183672	ENSG00000176248.8	0.289609	43	1	0.2837	Vagina	0.3028	Adipose_Subcutaneous	42.6884	9.61365e-16	42.6884	1.03045	1.07204	1.05512	0.0204263	1	0
intron_9_137183242_137183672	ENSG00000176248.8	0.289609	43	1	0.2837	Vagina	0.3028	Adipose_Subcutaneous	42.6884	9.61365e-16	42.6884	1.03045	1.07204	1.05512	0.0204263	1	0
intron_9_137183242_137183672	ENSG00000176248.8	0.289609	43	1	0.2837	Vagina	0.3028	Adipose_Subcutaneous	42.6884	9.61365e-16	42.6884	1.03045	1.07204	1.05512	0.0204263	1	0
intron_9_137183242_137183672	ENSG00000176248.8	0.289609	43	1	0.2837	Vagina	0.3028	Adipose_Subcutaneous	42.6884	9.61365e-16	42.6884	1.03045	1.07204	1.05512	0.0204263	1	0
intron_9_137183242_137183672	ENSG00000176248.8	0.289609	43	1	0.2837	Vagina	0.3028	Adipose_Subcutaneous	42.6884	9.61365e-16	42.6884	1.03045	1.07204	1.05512	0.0204263	1	0
intron_9_137183242_137183672	ENSG00000176248.8	0.289609	43	1	0.2837	Vagina	0.3028	Adipose_Subcutaneous	42.6884	9.61365e-16	42.6884	1.03045	1.07204	1.05512	0.0204263	1	0
intron_9_137183242_137183672	ENSG00000176248.8	0.289609	43	1	0.2837	Vagina	0.3028	Adipose_Subcutaneous	42.6884	9.61365e-16	42.6884	1.03045	1.07204	1.05512	0.0204263	1	0
intron_9_137185087_137185177	ENSG00000176248.8	0.0689872	49	2	0.0109019	Uterus	0.7948	Minor_Salivary_Gland	43.2049	1.49116e-15	4.17657	-2.54583	-0.260083	-2.07299	0.359035	2	0
intron_9_137185087_137185177	ENSG00000176248.8	0.0689872	49	2	0.0109019	Uterus	0.7948	Minor_Salivary_Gland	43.2049	1.49116e-15	4.17657	-2.54583	-0.260083	-2.07299	0.359035	2	0
intron_9_137185087_137185177	ENSG00000176248.8	0.0689872	49	2	0.0109019	Uterus	0.7948	Minor_Salivary_Gland	43.2049	1.49116e-15	4.17657	-2.54583	-0.260083	-2.07299	0.359035	2	0
intron_9_137185087_137185177	ENSG00000176248.8	0.0689872	49	2	0.0109019	Uterus	0.7948	Minor_Salivary_Gland	43.2049	1.49116e-15	4.17657	-2.54583	-0.260083	-2.07299	0.359035	2	0
intron_9_137185087_137185177	ENSG00000176248.8	0.0689872	49	2	0.0109019	Uterus	0.7948	Minor_Salivary_Gland	43.2049	1.49116e-15	4.17657	-2.54583	-0.260083	-2.07299	0.359035	2	0
intron_9_137185087_137185177	ENSG00000176248.8	0.0689872	49	2	0.0109019	Uterus	0.7948	Minor_Salivary_Gland	43.2049	1.49116e-15	4.17657	-2.54583	-0.260083	-2.07299	0.359035	2	0
intron_9_137185087_137185177	ENSG00000176248.8	0.0689872	49	2	0.0109019	Uterus	0.7948	Minor_Salivary_Gland	43.2049	1.49116e-15	4.17657	-2.54583	-0.260083	-2.07299	0.359035	2	0
intron_9_137185087_137186224	ENSG00000176248.8	0.0679318	49	2	0.0124297	Brain_Spinal_cord_cervical_c-1	0.0893197	Lung	43.6946	9.16899e-16	4.24871	1.699	2.4997	2.12999	0.249931	2	0
intron_9_137185087_137186224	ENSG00000176248.8	0.0679318	49	2	0.0124297	Brain_Spinal_cord_cervical_c-1	0.0893197	Lung	43.6946	9.16899e-16	4.24871	1.699	2.4997	2.12999	0.249931	2	0
intron_9_137185087_137186224	ENSG00000176248.8	0.0679318	49	2	0.0124297	Brain_Spinal_cord_cervical_c-1	0.0893197	Lung	43.6946	9.16899e-16	4.24871	1.699	2.4997	2.12999	0.249931	2	0
intron_9_137185087_137186224	ENSG00000176248.8	0.0679318	49	2	0.0124297	Brain_Spinal_cord_cervical_c-1	0.0893197	Lung	43.6946	9.16899e-16	4.24871	1.699	2.4997	2.12999	0.249931	2	0
intron_9_137185087_137186224	ENSG00000176248.8	0.0679318	49	2	0.0124297	Brain_Spinal_cord_cervical_c-1	0.0893197	Lung	43.6946	9.16899e-16	4.24871	1.699	2.4997	2.12999	0.249931	2	0
intron_9_137185087_137186224	ENSG00000176248.8	0.0679318	49	2	0.0124297	Brain_Spinal_cord_cervical_c-1	0.0893197	Lung	43.6946	9.16899e-16	4.24871	1.699	2.4997	2.12999	0.249931	2	0
intron_9_137185087_137186224	ENSG00000176248.8	0.0679318	49	2	0.0124297	Brain_Spinal_cord_cervical_c-1	0.0893197	Lung	43.6946	9.16899e-16	4.24871	1.699	2.4997	2.12999	0.249931	2	0
intron_9_137185346_137186224	ENSG00000176248.8	0.0673952	20	2	0.0215088	Adrenal_Gland	0.0636936	Brain_Spinal_cord_cervical_c-1	19.2864	3.19089e-17	0.702977	-2.29893	-1.85432	-2.05621	0.187437	2	0
intron_9_137186005_137186224	ENSG00000176248.8	0.115843	13	3	0.0822509	Thyroid	0.856408	Prostate	10.5768	2.99305e-17	0.407959	-1.73777	0.190391	-0.929475	0.583243	3	0
intron_9_137186005_137186224	ENSG00000176248.8	0.115843	13	3	0.0822509	Thyroid	0.856408	Prostate	10.5768	2.99305e-17	0.407959	-1.73777	0.190391	-0.929475	0.583243	3	0
intron_9_137188103_137188416	ENSG00000176248.8	0.4296	27	1	0.4296	Adipose_Visceral_Omentum	0.4296	Adipose_Subcutaneous	27	1.61257e-15	27	-0.789876	0.789876	0.731367	0.304024	1	0
intron_9_137188103_137188416	ENSG00000176248.8	0.4296	27	1	0.4296	Adipose_Visceral_Omentum	0.4296	Adipose_Subcutaneous	27	1.61257e-15	27	-0.789876	0.789876	0.731367	0.304024	1	0
intron_9_137188103_137188416	ENSG00000176248.8	0.4296	27	1	0.4296	Adipose_Visceral_Omentum	0.4296	Adipose_Subcutaneous	27	1.61257e-15	27	-0.789876	0.789876	0.731367	0.304024	1	0
intron_9_137188778_137189066	ENSG00000176101.11	0.2666	28	1	0.2666	Artery_Coronary	0.2666	Brain_Anterior_cingulate_cortex_BA24	28	5.192e-16	28	-1.11093	1.11093	-0.555463	0.979745	1	0
intron_9_137188778_137189066	ENSG00000176101.11	0.2666	28	1	0.2666	Artery_Coronary	0.2666	Brain_Anterior_cingulate_cortex_BA24	28	5.192e-16	28	-1.11093	1.11093	-0.555463	0.979745	1	0
intron_9_137188778_137189066	ENSG00000176101.11	0.2666	28	1	0.2666	Artery_Coronary	0.2666	Brain_Anterior_cingulate_cortex_BA24	28	5.192e-16	28	-1.11093	1.11093	-0.555463	0.979745	1	0
intron_9_137189151_137189807	ENSG00000176101.11	0.2666	27	1	0.2666	Esophagus_Gastroesophageal_Junction	0.2666	Adipose_Subcutaneous	27	5.09494e-16	27	1.11093	1.11093	1.11093	1.44428e-16	1	0
intron_9_137189151_137189807	ENSG00000176101.11	0.2666	27	1	0.2666	Esophagus_Gastroesophageal_Junction	0.2666	Adipose_Subcutaneous	27	5.09494e-16	27	1.11093	1.11093	1.11093	1.44428e-16	1	0
intron_9_137189151_137189807	ENSG00000176101.11	0.2666	27	1	0.2666	Esophagus_Gastroesophageal_Junction	0.2666	Adipose_Subcutaneous	27	5.09494e-16	27	1.11093	1.11093	1.11093	1.44428e-16	1	0
intron_9_137189151_137189807	ENSG00000176101.11	0.2666	27	1	0.2666	Esophagus_Gastroesophageal_Junction	0.2666	Adipose_Subcutaneous	27	5.09494e-16	27	1.11093	1.11093	1.11093	1.44428e-16	1	0
intron_9_137189265_137189807	ENSG00000176101.11	0.2666	21	1	0.2666	Esophagus_Muscularis	0.2666	Adipose_Subcutaneous	21	9.49451e-20	21	-1.11093	-1.11093	-1.11093	9.93014e-17	1	0
intron_9_137189265_137189807	ENSG00000176101.11	0.2666	21	1	0.2666	Esophagus_Muscularis	0.2666	Adipose_Subcutaneous	21	9.49451e-20	21	-1.11093	-1.11093	-1.11093	9.93014e-17	1	0
intron_9_137189265_137189807	ENSG00000176101.11	0.2666	21	1	0.2666	Esophagus_Muscularis	0.2666	Adipose_Subcutaneous	21	9.49451e-20	21	-1.11093	-1.11093	-1.11093	9.93014e-17	1	0
intron_9_137192691_137198987	ENSG00000176058.11	0.140238	9	2	0.1617	Colon_Sigmoid	0.171433	Brain_Cerebellar_Hemisphere	8.00074	6.63413e-33	0.999256	-1.39938	1.36761	-1.09193	0.92233	2	0
intron_9_137192691_137204104	ENSG00000176058.11	0.186749	12	1	0.1617	Muscle_Skeletal	0.3709	Testis	11.9279	2.42793e-17	11.9279	0.894789	1.39938	1.31528	0.196411	1	0
intron_9_137206309_137212502	ENSG00000188566.13	0.1845	34	1	0.1845	Breast_Mammary_Tissue	0.1845	Adipose_Subcutaneous	34	9.7183e-16	34	-1.32703	1.32703	-0.0780604	1.34465	1	0
intron_9_137206309_137212502	ENSG00000188566.13	0.1845	34	1	0.1845	Breast_Mammary_Tissue	0.1845	Adipose_Subcutaneous	34	9.7183e-16	34	-1.32703	1.32703	-0.0780604	1.34465	1	0
intron_9_137206309_137212502	ENSG00000188566.13	0.1845	34	1	0.1845	Breast_Mammary_Tissue	0.1845	Adipose_Subcutaneous	34	9.7183e-16	34	-1.32703	1.32703	-0.0780604	1.34465	1	0
intron_9_137206309_137212502	ENSG00000188566.13	0.1845	34	1	0.1845	Breast_Mammary_Tissue	0.1845	Adipose_Subcutaneous	34	9.7183e-16	34	-1.32703	1.32703	-0.0780604	1.34465	1	0
intron_9_137212599_137213780	ENSG00000188566.13	0.735988	11	1	0.735988	Artery_Aorta	0.735988	Adipose_Subcutaneous	11	5.3756e-18	11	-0.337171	0.337171	-0.214563	0.272785	1	0
intron_9_137212599_137213780	ENSG00000188566.13	0.735988	11	1	0.735988	Artery_Aorta	0.735988	Adipose_Subcutaneous	11	5.3756e-18	11	-0.337171	0.337171	-0.214563	0.272785	1	0
intron_9_137213878_137213967	ENSG00000188566.13	0.3699	5	1	0.3699	Brain_Cerebellar_Hemisphere	0.3699	Testis	5	8.54877e-17	5	-0.896661	0.896661	0.537996	0.801998	1	0
intron_9_137214068_137214204	ENSG00000188566.13	0.659374	41	2	0.3699	Kidney_Cortex	0.9287	Artery_Aorta	34.3737	1.0084e-15	6.62633	-0.896661	0.0894806	-0.216773	0.313741	2	0
intron_9_137214068_137214204	ENSG00000188566.13	0.659374	41	2	0.3699	Kidney_Cortex	0.9287	Artery_Aorta	34.3737	1.0084e-15	6.62633	-0.896661	0.0894806	-0.216773	0.313741	2	0
intron_9_137214068_137214204	ENSG00000188566.13	0.659374	41	2	0.3699	Kidney_Cortex	0.9287	Artery_Aorta	34.3737	1.0084e-15	6.62633	-0.896661	0.0894806	-0.216773	0.313741	2	0
intron_9_137214068_137214204	ENSG00000188566.13	0.659374	41	2	0.3699	Kidney_Cortex	0.9287	Artery_Aorta	34.3737	1.0084e-15	6.62633	-0.896661	0.0894806	-0.216773	0.313741	2	0
intron_9_137214068_137214204	ENSG00000188566.13	0.659374	41	2	0.3699	Kidney_Cortex	0.9287	Artery_Aorta	34.3737	1.0084e-15	6.62633	-0.896661	0.0894806	-0.216773	0.313741	2	0
intron_9_137214068_137214204	ENSG00000188566.13	0.659374	41	2	0.3699	Kidney_Cortex	0.9287	Artery_Aorta	34.3737	1.0084e-15	6.62633	-0.896661	0.0894806	-0.216773	0.313741	2	0
intron_9_137214068_137214370	ENSG00000188566.13	0.77011	7	1	0.77011	Adrenal_Gland	0.77011	Adrenal_Gland	7	1.12787e-32	7	-0.292232	-0.292232	-0.292232	0	1	0
intron_9_137214413_137214570	ENSG00000188566.13	0.546648	47	3	0.369819	Liver	0.9287	Brain_Caudate_basal_ganglia	38.6915	1.30673e-15	3.76754	-0.896812	0.292232	-0.152803	0.416591	3	0
intron_9_137214413_137214570	ENSG00000188566.13	0.546648	47	3	0.369819	Liver	0.9287	Brain_Caudate_basal_ganglia	38.6915	1.30673e-15	3.76754	-0.896812	0.292232	-0.152803	0.416591	3	0
intron_9_137214413_137214570	ENSG00000188566.13	0.546648	47	3	0.369819	Liver	0.9287	Brain_Caudate_basal_ganglia	38.6915	1.30673e-15	3.76754	-0.896812	0.292232	-0.152803	0.416591	3	0
intron_9_137214413_137214570	ENSG00000188566.13	0.546648	47	3	0.369819	Liver	0.9287	Brain_Caudate_basal_ganglia	38.6915	1.30673e-15	3.76754	-0.896812	0.292232	-0.152803	0.416591	3	0
intron_9_137214413_137214570	ENSG00000188566.13	0.546648	47	3	0.369819	Liver	0.9287	Brain_Caudate_basal_ganglia	38.6915	1.30673e-15	3.76754	-0.896812	0.292232	-0.152803	0.416591	3	0
intron_9_137214413_137214570	ENSG00000188566.13	0.546648	47	3	0.369819	Liver	0.9287	Brain_Caudate_basal_ganglia	38.6915	1.30673e-15	3.76754	-0.896812	0.292232	-0.152803	0.416591	3	0
intron_9_137214413_137214570	ENSG00000188566.13	0.546648	47	3	0.369819	Liver	0.9287	Brain_Caudate_basal_ganglia	38.6915	1.30673e-15	3.76754	-0.896812	0.292232	-0.152803	0.416591	3	0
intron_9_137214444_137214570	ENSG00000188566.13	0.402505	47	2	0.358889	Adrenal_Gland	0.848834	Testis	40.8773	1.45024e-15	5.1355	-0.292232	0.917484	0.14054	0.449352	2	0
intron_9_137214444_137214570	ENSG00000188566.13	0.402505	47	2	0.358889	Adrenal_Gland	0.848834	Testis	40.8773	1.45024e-15	5.1355	-0.292232	0.917484	0.14054	0.449352	2	0
intron_9_137214444_137214570	ENSG00000188566.13	0.402505	47	2	0.358889	Adrenal_Gland	0.848834	Testis	40.8773	1.45024e-15	5.1355	-0.292232	0.917484	0.14054	0.449352	2	0
intron_9_137214444_137214570	ENSG00000188566.13	0.402505	47	2	0.358889	Adrenal_Gland	0.848834	Testis	40.8773	1.45024e-15	5.1355	-0.292232	0.917484	0.14054	0.449352	2	0
intron_9_137214444_137214570	ENSG00000188566.13	0.402505	47	2	0.358889	Adrenal_Gland	0.848834	Testis	40.8773	1.45024e-15	5.1355	-0.292232	0.917484	0.14054	0.449352	2	0
intron_9_137214444_137214570	ENSG00000188566.13	0.402505	47	2	0.358889	Adrenal_Gland	0.848834	Testis	40.8773	1.45024e-15	5.1355	-0.292232	0.917484	0.14054	0.449352	2	0
intron_9_137214691_137214798	ENSG00000188566.13	0.678094	17	3	0.3699	Breast_Mammary_Tissue	0.887	Pancreas	15.01	5.67386e-18	0.984185	-0.896661	0.896661	0.228185	0.857028	3	0
intron_9_137214691_137214798	ENSG00000188566.13	0.678094	17	3	0.3699	Breast_Mammary_Tissue	0.887	Pancreas	15.01	5.67386e-18	0.984185	-0.896661	0.896661	0.228185	0.857028	3	0
intron_9_137215018_137215095	ENSG00000188566.13	0.9352	31	1	0.9352	Brain_Spinal_cord_cervical_c-1	0.9352	Minor_Salivary_Gland	31	5.47285e-16	31	-0.0813042	0.0813042	-0.0340953	0.0750299	1	0
intron_9_137215018_137215095	ENSG00000188566.13	0.9352	31	1	0.9352	Brain_Spinal_cord_cervical_c-1	0.9352	Minor_Salivary_Gland	31	5.47285e-16	31	-0.0813042	0.0813042	-0.0340953	0.0750299	1	0
intron_9_137215202_137215407	ENSG00000188566.13	0.9352	49	1	0.9352	Adipose_Visceral_Omentum	0.9352	Adipose_Subcutaneous	49	6.61357e-16	49	-0.0813042	-0.0813042	-0.0813042	8.73125e-18	1	0
intron_9_137215202_137215407	ENSG00000188566.13	0.9352	49	1	0.9352	Adipose_Visceral_Omentum	0.9352	Adipose_Subcutaneous	49	6.61357e-16	49	-0.0813042	-0.0813042	-0.0813042	8.73125e-18	1	0
intron_9_137215202_137215407	ENSG00000188566.13	0.9352	49	1	0.9352	Adipose_Visceral_Omentum	0.9352	Adipose_Subcutaneous	49	6.61357e-16	49	-0.0813042	-0.0813042	-0.0813042	8.73125e-18	1	0
intron_9_137215202_137215407	ENSG00000188566.13	0.9352	49	1	0.9352	Adipose_Visceral_Omentum	0.9352	Adipose_Subcutaneous	49	6.61357e-16	49	-0.0813042	-0.0813042	-0.0813042	8.73125e-18	1	0
intron_9_137215202_137215407	ENSG00000188566.13	0.9352	49	1	0.9352	Adipose_Visceral_Omentum	0.9352	Adipose_Subcutaneous	49	6.61357e-16	49	-0.0813042	-0.0813042	-0.0813042	8.73125e-18	1	0
intron_9_137215202_137215407	ENSG00000188566.13	0.9352	49	1	0.9352	Adipose_Visceral_Omentum	0.9352	Adipose_Subcutaneous	49	6.61357e-16	49	-0.0813042	-0.0813042	-0.0813042	8.73125e-18	1	0
intron_9_137215202_137215407	ENSG00000188566.13	0.9352	49	1	0.9352	Adipose_Visceral_Omentum	0.9352	Adipose_Subcutaneous	49	6.61357e-16	49	-0.0813042	-0.0813042	-0.0813042	8.73125e-18	1	0
intron_9_137215202_137215428	ENSG00000188566.13	0.3799	3	1	0.3799	Spleen	0.3799	Cells_EBV-transformed_lymphocytes	3	2.11126e-48	3	0.878081	0.878081	0.878081	7.85046e-17	1	0
intron_9_137215202_137215659	ENSG00000188566.13	0.390448	26	1	0.3799	Pituitary	0.991919	Artery_Coronary	25.5651	1.32626e-15	25.5651	-0.878081	0.878081	0.777153	0.378026	1	0
intron_9_137215202_137215659	ENSG00000188566.13	0.390448	26	1	0.3799	Pituitary	0.991919	Artery_Coronary	25.5651	1.32626e-15	25.5651	-0.878081	0.878081	0.777153	0.378026	1	0
intron_9_137215521_137215659	ENSG00000188566.13	0.3799	27	1	0.3799	Brain_Hippocampus	0.3799	Artery_Aorta	27	5.09494e-16	27	-0.878081	-0.878081	-0.878081	1.04421e-16	1	0
intron_9_137215521_137215659	ENSG00000188566.13	0.3799	27	1	0.3799	Brain_Hippocampus	0.3799	Artery_Aorta	27	5.09494e-16	27	-0.878081	-0.878081	-0.878081	1.04421e-16	1	0
intron_9_137215521_137215659	ENSG00000188566.13	0.3799	27	1	0.3799	Brain_Hippocampus	0.3799	Artery_Aorta	27	5.09494e-16	27	-0.878081	-0.878081	-0.878081	1.04421e-16	1	0
intron_9_137216017_137216094	ENSG00000188566.13	0.659779	45	1	0.6453	Artery_Aorta	0.805132	Artery_Coronary	44.7606	1.11176e-15	44.7606	-0.460301	-0.246711	-0.438641	0.0621052	1	0
intron_9_137216017_137216094	ENSG00000188566.13	0.659779	45	1	0.6453	Artery_Aorta	0.805132	Artery_Coronary	44.7606	1.11176e-15	44.7606	-0.460301	-0.246711	-0.438641	0.0621052	1	0
intron_9_137216017_137216094	ENSG00000188566.13	0.659779	45	1	0.6453	Artery_Aorta	0.805132	Artery_Coronary	44.7606	1.11176e-15	44.7606	-0.460301	-0.246711	-0.438641	0.0621052	1	0
intron_9_137216017_137216094	ENSG00000188566.13	0.659779	45	1	0.6453	Artery_Aorta	0.805132	Artery_Coronary	44.7606	1.11176e-15	44.7606	-0.460301	-0.246711	-0.438641	0.0621052	1	0
intron_9_137216017_137216094	ENSG00000188566.13	0.659779	45	1	0.6453	Artery_Aorta	0.805132	Artery_Coronary	44.7606	1.11176e-15	44.7606	-0.460301	-0.246711	-0.438641	0.0621052	1	0
intron_9_137216017_137216094	ENSG00000188566.13	0.659779	45	1	0.6453	Artery_Aorta	0.805132	Artery_Coronary	44.7606	1.11176e-15	44.7606	-0.460301	-0.246711	-0.438641	0.0621052	1	0
intron_9_137216166_137216272	ENSG00000188566.13	0.6453	25	1	0.6453	Adipose_Visceral_Omentum	0.6453	Brain_Spinal_cord_cervical_c-1	25	1.29108e-17	25	-0.460301	0.460301	-0.128884	0.451001	1	0
intron_9_137216166_137216272	ENSG00000188566.13	0.6453	25	1	0.6453	Adipose_Visceral_Omentum	0.6453	Brain_Spinal_cord_cervical_c-1	25	1.29108e-17	25	-0.460301	0.460301	-0.128884	0.451001	1	0
intron_9_137216188_137216272	ENSG00000188566.13	0.653253	48	1	0.4492	Kidney_Cortex	0.776025	Artery_Coronary	46.9298	1.30037e-15	46.9298	0.284504	0.756749	0.457359	0.0569923	1	0
intron_9_137216188_137216272	ENSG00000188566.13	0.653253	48	1	0.4492	Kidney_Cortex	0.776025	Artery_Coronary	46.9298	1.30037e-15	46.9298	0.284504	0.756749	0.457359	0.0569923	1	0
intron_9_137216188_137216272	ENSG00000188566.13	0.653253	48	1	0.4492	Kidney_Cortex	0.776025	Artery_Coronary	46.9298	1.30037e-15	46.9298	0.284504	0.756749	0.457359	0.0569923	1	0
intron_9_137216188_137216272	ENSG00000188566.13	0.653253	48	1	0.4492	Kidney_Cortex	0.776025	Artery_Coronary	46.9298	1.30037e-15	46.9298	0.284504	0.756749	0.457359	0.0569923	1	0
intron_9_137216188_137216272	ENSG00000188566.13	0.653253	48	1	0.4492	Kidney_Cortex	0.776025	Artery_Coronary	46.9298	1.30037e-15	46.9298	0.284504	0.756749	0.457359	0.0569923	1	0
intron_9_137216188_137216272	ENSG00000188566.13	0.653253	48	1	0.4492	Kidney_Cortex	0.776025	Artery_Coronary	46.9298	1.30037e-15	46.9298	0.284504	0.756749	0.457359	0.0569923	1	0
intron_9_137216188_137216272	ENSG00000188566.13	0.653253	48	1	0.4492	Kidney_Cortex	0.776025	Artery_Coronary	46.9298	1.30037e-15	46.9298	0.284504	0.756749	0.457359	0.0569923	1	0
intron_9_137224243_137225036	ENSG00000197191.4	0.4332	7	1	0.4332	Lung	0.4332	Brain_Hypothalamus	7	2.34839e-17	7	0.783728	0.783728	0.783728	6.40988e-17	1	0
intron_9_137225233_137225614	ENSG00000197191.4	0.4533	6	1	0.4533	Kidney_Cortex	0.4533	Testis	6	2.43748e-32	6	-0.749925	-0.749925	-0.749925	7.02167e-17	1	0
intron_9_137233404_137233633	ENSG00000198569.9	0.4835	2	1	0.4835	Kidney_Cortex	0.4835	Esophagus_Mucosa	2	6.12164e-17	2	-0.700684	-0.700684	-0.700684	1.11022e-16	1	0
intron_9_137233722_137233863	ENSG00000198569.9	0.4835	3	1	0.4835	Kidney_Cortex	0.4835	Esophagus_Mucosa	3	1.91687e-33	3	0.700684	0.700684	0.700684	7.85046e-17	1	0
intron_9_137244736_137245089	ENSG00000188163.7	0.861601	3	1	0.827	Kidney_Cortex	0.931813	Testis	2.99686	6.68897e-17	2.99686	-0.218551	0.218551	-0.0285212	0.224064	1	0
intron_9_137244736_137245089	ENSG00000188163.7	0.861601	3	1	0.827	Kidney_Cortex	0.931813	Testis	2.99686	6.68897e-17	2.99686	-0.218551	0.218551	-0.0285212	0.224064	1	0
intron_9_137251782_137252391	ENSG00000275549.1	0.138062	3	2	0.05771	Liver	0.08855	Thyroid	2.5597	3.89805e-17	0.440302	1.7031	1.89789	1.83296	0.112467	2	0
intron_9_137255611_137255907	ENSG00000188986.6	0.500378	10	3	0.2353	Brain_Substantia_nigra	0.68855	Nerve_Tibial	8.00842	2.04668e-36	0.986263	-1.18682	0.831662	-0.158764	0.872444	3	0
intron_9_137256428_137256824	ENSG00000188986.6	0.188218	38	2	0.0584771	Testis	0.9225	Adipose_Visceral_Omentum	35.098	7.51286e-16	2.89634	-1.8921	1.79504	-0.0346279	0.519763	2	0
intron_9_137256428_137256824	ENSG00000188986.6	0.188218	38	2	0.0584771	Testis	0.9225	Adipose_Visceral_Omentum	35.098	7.51286e-16	2.89634	-1.8921	1.79504	-0.0346279	0.519763	2	0
intron_9_137256428_137256824	ENSG00000188986.6	0.188218	38	2	0.0584771	Testis	0.9225	Adipose_Visceral_Omentum	35.098	7.51286e-16	2.89634	-1.8921	1.79504	-0.0346279	0.519763	2	0
intron_9_137256428_137256824	ENSG00000188986.6	0.188218	38	2	0.0584771	Testis	0.9225	Adipose_Visceral_Omentum	35.098	7.51286e-16	2.89634	-1.8921	1.79504	-0.0346279	0.519763	2	0
intron_9_137256428_137256824	ENSG00000188986.6	0.188218	38	2	0.0584771	Testis	0.9225	Adipose_Visceral_Omentum	35.098	7.51286e-16	2.89634	-1.8921	1.79504	-0.0346279	0.519763	2	0
intron_9_137257054_137263037	ENSG00000188986.6	0.0706459	3	1	0.0706459	Esophagus_Gastroesophageal_Junction	0.0706459	Stomach	3	2.11126e-48	3	-1.80775	1.80775	-0.602582	2.08741	1	0
intron_9_137264349_137265877	ENSG00000188986.6	0.112945	43	2	0.120278	Testis	0.7156	Brain_Cortex	40.1845	1.02247e-15	2.81551	-1.55361	-0.364346	-0.681156	0.48784	2	0
intron_9_137264349_137265877	ENSG00000188986.6	0.112945	43	2	0.120278	Testis	0.7156	Brain_Cortex	40.1845	1.02247e-15	2.81551	-1.55361	-0.364346	-0.681156	0.48784	2	0
intron_9_137264349_137265877	ENSG00000188986.6	0.112945	43	2	0.120278	Testis	0.7156	Brain_Cortex	40.1845	1.02247e-15	2.81551	-1.55361	-0.364346	-0.681156	0.48784	2	0
intron_9_137264349_137265877	ENSG00000188986.6	0.112945	43	2	0.120278	Testis	0.7156	Brain_Cortex	40.1845	1.02247e-15	2.81551	-1.55361	-0.364346	-0.681156	0.48784	2	0
intron_9_137264349_137265877	ENSG00000188986.6	0.112945	43	2	0.120278	Testis	0.7156	Brain_Cortex	40.1845	1.02247e-15	2.81551	-1.55361	-0.364346	-0.681156	0.48784	2	0
intron_9_137264349_137265877	ENSG00000188986.6	0.112945	43	2	0.120278	Testis	0.7156	Brain_Cortex	40.1845	1.02247e-15	2.81551	-1.55361	-0.364346	-0.681156	0.48784	2	0
intron_9_137264349_137265877	ENSG00000188986.6	0.112945	43	2	0.120278	Testis	0.7156	Brain_Cortex	40.1845	1.02247e-15	2.81551	-1.55361	-0.364346	-0.681156	0.48784	2	0
intron_9_137264357_137265877	ENSG00000188986.6	0.114592	43	2	0.118715	Testis	0.7156	Adipose_Visceral_Omentum	40.8102	7.87844e-16	2.1898	0.364346	1.56019	0.583467	0.431931	2	0
intron_9_137264357_137265877	ENSG00000188986.6	0.114592	43	2	0.118715	Testis	0.7156	Adipose_Visceral_Omentum	40.8102	7.87844e-16	2.1898	0.364346	1.56019	0.583467	0.431931	2	0
intron_9_137264357_137265877	ENSG00000188986.6	0.114592	43	2	0.118715	Testis	0.7156	Adipose_Visceral_Omentum	40.8102	7.87844e-16	2.1898	0.364346	1.56019	0.583467	0.431931	2	0
intron_9_137264357_137265877	ENSG00000188986.6	0.114592	43	2	0.118715	Testis	0.7156	Adipose_Visceral_Omentum	40.8102	7.87844e-16	2.1898	0.364346	1.56019	0.583467	0.431931	2	0
intron_9_137264357_137265877	ENSG00000188986.6	0.114592	43	2	0.118715	Testis	0.7156	Adipose_Visceral_Omentum	40.8102	7.87844e-16	2.1898	0.364346	1.56019	0.583467	0.431931	2	0
intron_9_137264357_137265877	ENSG00000188986.6	0.114592	43	2	0.118715	Testis	0.7156	Adipose_Visceral_Omentum	40.8102	7.87844e-16	2.1898	0.364346	1.56019	0.583467	0.431931	2	0
intron_9_137264357_137265877	ENSG00000188986.6	0.114592	43	2	0.118715	Testis	0.7156	Adipose_Visceral_Omentum	40.8102	7.87844e-16	2.1898	0.364346	1.56019	0.583467	0.431931	2	0
intron_9_137272222_137272423	ENSG00000188986.6	0.0601	27	1	0.0601	Cells_EBV-transformed_lymphocytes	0.0601	Brain_Cerebellar_Hemisphere	27	1.69637e-15	27	-1.88006	1.88006	1.7408	0.723635	1	0
intron_9_137272222_137272423	ENSG00000188986.6	0.0601	27	1	0.0601	Cells_EBV-transformed_lymphocytes	0.0601	Brain_Cerebellar_Hemisphere	27	1.69637e-15	27	-1.88006	1.88006	1.7408	0.723635	1	0
intron_9_137272222_137272507	ENSG00000188986.6	0.0594296	32	1	0.0601	Brain_Frontal_Cortex_BA9	0.2668	Stomach	31.0451	3.96418e-16	31.0451	-1.88006	1.11046	-1.78661	0.528654	1	0
intron_9_137272222_137272507	ENSG00000188986.6	0.0594296	32	1	0.0601	Brain_Frontal_Cortex_BA9	0.2668	Stomach	31.0451	3.96418e-16	31.0451	-1.88006	1.11046	-1.78661	0.528654	1	0
intron_9_137272222_137272507	ENSG00000188986.6	0.0594296	32	1	0.0601	Brain_Frontal_Cortex_BA9	0.2668	Stomach	31.0451	3.96418e-16	31.0451	-1.88006	1.11046	-1.78661	0.528654	1	0
intron_9_137272222_137272507	ENSG00000188986.6	0.0594296	32	1	0.0601	Brain_Frontal_Cortex_BA9	0.2668	Stomach	31.0451	3.96418e-16	31.0451	-1.88006	1.11046	-1.78661	0.528654	1	0
intron_9_137272222_137272507	ENSG00000188986.6	0.0594296	32	1	0.0601	Brain_Frontal_Cortex_BA9	0.2668	Stomach	31.0451	3.96418e-16	31.0451	-1.88006	1.11046	-1.78661	0.528654	1	0
intron_9_137272615_137272782	ENSG00000188986.6	0.0807284	2	2	0.06784	Spleen	0.2368	Adipose_Visceral_Omentum	1.06443	0.935572	0.935572	1.18302	1.82607	1.50455	0.454702	2	0
intron_9_137307263_137307608	ENSG00000187609.15	0.5747	47	1	0.5747	Artery_Tibial	0.5747	Artery_Coronary	47	7.33656e-16	47	-0.561143	0.561143	0.489508	0.277308	1	0
intron_9_137307263_137307608	ENSG00000187609.15	0.5747	47	1	0.5747	Artery_Tibial	0.5747	Artery_Coronary	47	7.33656e-16	47	-0.561143	0.561143	0.489508	0.277308	1	0
intron_9_137307263_137307608	ENSG00000187609.15	0.5747	47	1	0.5747	Artery_Tibial	0.5747	Artery_Coronary	47	7.33656e-16	47	-0.561143	0.561143	0.489508	0.277308	1	0
intron_9_137307263_137307608	ENSG00000187609.15	0.5747	47	1	0.5747	Artery_Tibial	0.5747	Artery_Coronary	47	7.33656e-16	47	-0.561143	0.561143	0.489508	0.277308	1	0
intron_9_137307263_137307608	ENSG00000187609.15	0.5747	47	1	0.5747	Artery_Tibial	0.5747	Artery_Coronary	47	7.33656e-16	47	-0.561143	0.561143	0.489508	0.277308	1	0
intron_9_137307263_137307608	ENSG00000187609.15	0.5747	47	1	0.5747	Artery_Tibial	0.5747	Artery_Coronary	47	7.33656e-16	47	-0.561143	0.561143	0.489508	0.277308	1	0
intron_9_137307263_137307608	ENSG00000187609.15	0.5747	47	1	0.5747	Artery_Tibial	0.5747	Artery_Coronary	47	7.33656e-16	47	-0.561143	0.561143	0.489508	0.277308	1	0
intron_9_137307263_137309607	ENSG00000187609.15	0.4179	37	1	0.4179	Uterus	0.4179	Brain_Cerebellar_Hemisphere	37	7.12481e-16	37	0.81007	0.81007	0.81007	8.87407e-17	1	0
intron_9_137307263_137309607	ENSG00000187609.15	0.4179	37	1	0.4179	Uterus	0.4179	Brain_Cerebellar_Hemisphere	37	7.12481e-16	37	0.81007	0.81007	0.81007	8.87407e-17	1	0
intron_9_137307263_137309607	ENSG00000187609.15	0.4179	37	1	0.4179	Uterus	0.4179	Brain_Cerebellar_Hemisphere	37	7.12481e-16	37	0.81007	0.81007	0.81007	8.87407e-17	1	0
intron_9_137307646_137309607	ENSG00000187609.15	0.412681	40	1	0.259923	Esophagus_Muscularis	0.4179	Colon_Sigmoid	39.788	5.71256e-16	39.788	-1.12657	-0.81007	-0.817982	0.0500434	1	0
intron_9_137307646_137309607	ENSG00000187609.15	0.412681	40	1	0.259923	Esophagus_Muscularis	0.4179	Colon_Sigmoid	39.788	5.71256e-16	39.788	-1.12657	-0.81007	-0.817982	0.0500434	1	0
intron_9_137307646_137309607	ENSG00000187609.15	0.412681	40	1	0.259923	Esophagus_Muscularis	0.4179	Colon_Sigmoid	39.788	5.71256e-16	39.788	-1.12657	-0.81007	-0.817982	0.0500434	1	0
intron_9_137307646_137309607	ENSG00000187609.15	0.412681	40	1	0.259923	Esophagus_Muscularis	0.4179	Colon_Sigmoid	39.788	5.71256e-16	39.788	-1.12657	-0.81007	-0.817982	0.0500434	1	0
intron_9_137309700_137310555	ENSG00000187609.15	0.325284	44	3	0.04531	Colon_Sigmoid	0.940368	Adrenal_Gland	29.9966	7.42301e-16	5.2542	-0.372259	2.00177	1.3503	0.737857	3	0
intron_9_137309700_137310555	ENSG00000187609.15	0.325284	44	3	0.04531	Colon_Sigmoid	0.940368	Adrenal_Gland	29.9966	7.42301e-16	5.2542	-0.372259	2.00177	1.3503	0.737857	3	0
intron_9_137309700_137310555	ENSG00000187609.15	0.325284	44	3	0.04531	Colon_Sigmoid	0.940368	Adrenal_Gland	29.9966	7.42301e-16	5.2542	-0.372259	2.00177	1.3503	0.737857	3	0
intron_9_137309700_137310555	ENSG00000187609.15	0.325284	44	3	0.04531	Colon_Sigmoid	0.940368	Adrenal_Gland	29.9966	7.42301e-16	5.2542	-0.372259	2.00177	1.3503	0.737857	3	0
intron_9_137309700_137310555	ENSG00000187609.15	0.325284	44	3	0.04531	Colon_Sigmoid	0.940368	Adrenal_Gland	29.9966	7.42301e-16	5.2542	-0.372259	2.00177	1.3503	0.737857	3	0
intron_9_137309700_137323725	ENSG00000187609.15	0.323882	46	3	0.0396785	Breast_Mammary_Tissue	0.7097	Artery_Coronary	27.5894	6.77146e-16	7.25806	-2.05708	0.372259	-1.1999	0.678398	3	0
intron_9_137309700_137323725	ENSG00000187609.15	0.323882	46	3	0.0396785	Breast_Mammary_Tissue	0.7097	Artery_Coronary	27.5894	6.77146e-16	7.25806	-2.05708	0.372259	-1.1999	0.678398	3	0
intron_9_137309700_137323725	ENSG00000187609.15	0.323882	46	3	0.0396785	Breast_Mammary_Tissue	0.7097	Artery_Coronary	27.5894	6.77146e-16	7.25806	-2.05708	0.372259	-1.1999	0.678398	3	0
intron_9_137309700_137323725	ENSG00000187609.15	0.323882	46	3	0.0396785	Breast_Mammary_Tissue	0.7097	Artery_Coronary	27.5894	6.77146e-16	7.25806	-2.05708	0.372259	-1.1999	0.678398	3	0
intron_9_137309700_137323725	ENSG00000187609.15	0.323882	46	3	0.0396785	Breast_Mammary_Tissue	0.7097	Artery_Coronary	27.5894	6.77146e-16	7.25806	-2.05708	0.372259	-1.1999	0.678398	3	0
intron_9_137309700_137323725	ENSG00000187609.15	0.323882	46	3	0.0396785	Breast_Mammary_Tissue	0.7097	Artery_Coronary	27.5894	6.77146e-16	7.25806	-2.05708	0.372259	-1.1999	0.678398	3	0
intron_9_137309790_137323725	ENSG00000187609.15	0.106124	34	2	0.04531	Lung	0.386	Artery_Tibial	30.0705	4.41812e-16	3.85445	-2.00177	0.866894	0.503631	0.908743	2	0
intron_9_137309790_137323725	ENSG00000187609.15	0.106124	34	2	0.04531	Lung	0.386	Artery_Tibial	30.0705	4.41812e-16	3.85445	-2.00177	0.866894	0.503631	0.908743	2	0
intron_9_137309790_137323725	ENSG00000187609.15	0.106124	34	2	0.04531	Lung	0.386	Artery_Tibial	30.0705	4.41812e-16	3.85445	-2.00177	0.866894	0.503631	0.908743	2	0
intron_9_137310669_137310763	ENSG00000187609.15	0.0508527	26	1	0.0362414	Stomach	0.2525	Ovary	25.7013	2.51765e-15	25.7013	1.1443	2.09421	1.93942	0.234774	1	0
intron_9_137310669_137310763	ENSG00000187609.15	0.0508527	26	1	0.0362414	Stomach	0.2525	Ovary	25.7013	2.51765e-15	25.7013	1.1443	2.09421	1.93942	0.234774	1	0
intron_9_137310849_137323725	ENSG00000187609.15	0.0444078	46	1	0.0376518	Brain_Spinal_cord_cervical_c-1	0.5357	Adrenal_Gland	44.7287	9.71439e-16	44.7287	0.619328	2.07863	1.9723	0.206239	1	0
intron_9_137310849_137323725	ENSG00000187609.15	0.0444078	46	1	0.0376518	Brain_Spinal_cord_cervical_c-1	0.5357	Adrenal_Gland	44.7287	9.71439e-16	44.7287	0.619328	2.07863	1.9723	0.206239	1	0
intron_9_137310849_137323725	ENSG00000187609.15	0.0444078	46	1	0.0376518	Brain_Spinal_cord_cervical_c-1	0.5357	Adrenal_Gland	44.7287	9.71439e-16	44.7287	0.619328	2.07863	1.9723	0.206239	1	0
intron_9_137310849_137323725	ENSG00000187609.15	0.0444078	46	1	0.0376518	Brain_Spinal_cord_cervical_c-1	0.5357	Adrenal_Gland	44.7287	9.71439e-16	44.7287	0.619328	2.07863	1.9723	0.206239	1	0
intron_9_137310849_137323725	ENSG00000187609.15	0.0444078	46	1	0.0376518	Brain_Spinal_cord_cervical_c-1	0.5357	Adrenal_Gland	44.7287	9.71439e-16	44.7287	0.619328	2.07863	1.9723	0.206239	1	0
intron_9_137310849_137323725	ENSG00000187609.15	0.0444078	46	1	0.0376518	Brain_Spinal_cord_cervical_c-1	0.5357	Adrenal_Gland	44.7287	9.71439e-16	44.7287	0.619328	2.07863	1.9723	0.206239	1	0
intron_9_137324143_137348071	ENSG00000187609.15	0.292746	44	1	0.000134899	Minor_Salivary_Gland	0.2952	Breast_Mammary_Tissue	43.0036	4.69389e-16	43.0036	-1.04678	3.81734	-0.0321948	1.19732	1	0
intron_9_137324143_137348071	ENSG00000187609.15	0.292746	44	1	0.000134899	Minor_Salivary_Gland	0.2952	Breast_Mammary_Tissue	43.0036	4.69389e-16	43.0036	-1.04678	3.81734	-0.0321948	1.19732	1	0
intron_9_137324143_137348071	ENSG00000187609.15	0.292746	44	1	0.000134899	Minor_Salivary_Gland	0.2952	Breast_Mammary_Tissue	43.0036	4.69389e-16	43.0036	-1.04678	3.81734	-0.0321948	1.19732	1	0
intron_9_137324143_137348071	ENSG00000187609.15	0.292746	44	1	0.000134899	Minor_Salivary_Gland	0.2952	Breast_Mammary_Tissue	43.0036	4.69389e-16	43.0036	-1.04678	3.81734	-0.0321948	1.19732	1	0
intron_9_137324143_137348071	ENSG00000187609.15	0.292746	44	1	0.000134899	Minor_Salivary_Gland	0.2952	Breast_Mammary_Tissue	43.0036	4.69389e-16	43.0036	-1.04678	3.81734	-0.0321948	1.19732	1	0
intron_9_137324143_137348071	ENSG00000187609.15	0.292746	44	1	0.000134899	Minor_Salivary_Gland	0.2952	Breast_Mammary_Tissue	43.0036	4.69389e-16	43.0036	-1.04678	3.81734	-0.0321948	1.19732	1	0
intron_9_137348238_137349110	ENSG00000187609.15	0.547637	37	4	0.0970417	Minor_Salivary_Gland	0.77829	Kidney_Cortex	18.7593	2.07368e-16	0.916459	-0.396855	1.65937	0.392808	0.306544	4	0
intron_9_137348238_137349110	ENSG00000187609.15	0.547637	37	4	0.0970417	Minor_Salivary_Gland	0.77829	Kidney_Cortex	18.7593	2.07368e-16	0.916459	-0.396855	1.65937	0.392808	0.306544	4	0
intron_9_137348238_137349110	ENSG00000187609.15	0.547637	37	4	0.0970417	Minor_Salivary_Gland	0.77829	Kidney_Cortex	18.7593	2.07368e-16	0.916459	-0.396855	1.65937	0.392808	0.306544	4	0
intron_9_137348238_137349110	ENSG00000187609.15	0.547637	37	4	0.0970417	Minor_Salivary_Gland	0.77829	Kidney_Cortex	18.7593	2.07368e-16	0.916459	-0.396855	1.65937	0.392808	0.306544	4	0
intron_9_137348238_137349110	ENSG00000187609.15	0.547637	37	4	0.0970417	Minor_Salivary_Gland	0.77829	Kidney_Cortex	18.7593	2.07368e-16	0.916459	-0.396855	1.65937	0.392808	0.306544	4	0
intron_9_137349531_137351038	ENSG00000187609.15	0.538303	27	2	0.2685	Brain_Hypothalamus	0.5041	Brain_Putamen_basal_ganglia	22.9498	9.51509e-16	4.05019	-1.10652	-0.668053	-0.770722	0.1849	2	0
intron_9_137349531_137351038	ENSG00000187609.15	0.538303	27	2	0.2685	Brain_Hypothalamus	0.5041	Brain_Putamen_basal_ganglia	22.9498	9.51509e-16	4.05019	-1.10652	-0.668053	-0.770722	0.1849	2	0
intron_9_137349531_137351038	ENSG00000187609.15	0.538303	27	2	0.2685	Brain_Hypothalamus	0.5041	Brain_Putamen_basal_ganglia	22.9498	9.51509e-16	4.05019	-1.10652	-0.668053	-0.770722	0.1849	2	0
intron_9_137349534_137351038	ENSG00000187609.15	0.538274	25	2	0.2685	Brain_Hypothalamus	0.5041	Skin_Sun_Exposed_Lower_leg	21	5.65103e-18	4	0.668053	1.10652	0.778244	0.189885	2	0
intron_9_137349534_137351038	ENSG00000187609.15	0.538274	25	2	0.2685	Brain_Hypothalamus	0.5041	Skin_Sun_Exposed_Lower_leg	21	5.65103e-18	4	0.668053	1.10652	0.778244	0.189885	2	0
intron_9_137349534_137351038	ENSG00000187609.15	0.538274	25	2	0.2685	Brain_Hypothalamus	0.5041	Skin_Sun_Exposed_Lower_leg	21	5.65103e-18	4	0.668053	1.10652	0.778244	0.189885	2	0
intron_9_137351147_137351318	ENSG00000187609.15	0.719455	12	1	0.488796	Spleen	0.7634	Uterus	11.8892	4.88448e-17	11.8892	-0.692225	-0.301019	-0.358703	0.136087	1	0
intron_9_137351528_137352066	ENSG00000187609.15	0.8833	16	1	0.8833	Brain_Frontal_Cortex_BA9	0.8833	Artery_Coronary	16	4.68818e-17	16	-0.146787	0.146787	-0.11009	0.100275	1	0
intron_9_137351528_137352066	ENSG00000187609.15	0.8833	16	1	0.8833	Brain_Frontal_Cortex_BA9	0.8833	Artery_Coronary	16	4.68818e-17	16	-0.146787	0.146787	-0.11009	0.100275	1	0
intron_9_137351528_137352066	ENSG00000187609.15	0.8833	16	1	0.8833	Brain_Frontal_Cortex_BA9	0.8833	Artery_Coronary	16	4.68818e-17	16	-0.146787	0.146787	-0.11009	0.100275	1	0
intron_9_137351528_137352066	ENSG00000187609.15	0.8833	16	1	0.8833	Brain_Frontal_Cortex_BA9	0.8833	Artery_Coronary	16	4.68818e-17	16	-0.146787	0.146787	-0.11009	0.100275	1	0
intron_9_137351528_137352620	ENSG00000187609.15	0.798882	39	5	0.164	Artery_Coronary	0.916756	Ovary	18.3153	4.28836e-16	0.634184	-0.301019	1.39174	0.632601	0.705349	5	0
intron_9_137351528_137352620	ENSG00000187609.15	0.798882	39	5	0.164	Artery_Coronary	0.916756	Ovary	18.3153	4.28836e-16	0.634184	-0.301019	1.39174	0.632601	0.705349	5	0
intron_9_137351528_137352620	ENSG00000187609.15	0.798882	39	5	0.164	Artery_Coronary	0.916756	Ovary	18.3153	4.28836e-16	0.634184	-0.301019	1.39174	0.632601	0.705349	5	0
intron_9_137352724_137354339	ENSG00000187609.15	0.841371	17	4	0.2414	Artery_Aorta	0.9874	Minor_Salivary_Gland	10.4547	7.51057e-18	0.657881	0.0157924	1.17149	0.399879	0.373768	4	0
intron_9_137352724_137354339	ENSG00000187609.15	0.841371	17	4	0.2414	Artery_Aorta	0.9874	Minor_Salivary_Gland	10.4547	7.51057e-18	0.657881	0.0157924	1.17149	0.399879	0.373768	4	0
intron_9_137352786_137352873	ENSG00000187609.15	0.707654	42	6	0.146213	Lung	0.9818	Brain_Amygdala	20.8574	6.50574e-16	2.02713	-1.45304	0.577651	-0.460458	0.591653	6	0
intron_9_137352786_137352873	ENSG00000187609.15	0.707654	42	6	0.146213	Lung	0.9818	Brain_Amygdala	20.8574	6.50574e-16	2.02713	-1.45304	0.577651	-0.460458	0.591653	6	0
intron_9_137352786_137352873	ENSG00000187609.15	0.707654	42	6	0.146213	Lung	0.9818	Brain_Amygdala	20.8574	6.50574e-16	2.02713	-1.45304	0.577651	-0.460458	0.591653	6	0
intron_9_137352786_137352873	ENSG00000187609.15	0.707654	42	6	0.146213	Lung	0.9818	Brain_Amygdala	20.8574	6.50574e-16	2.02713	-1.45304	0.577651	-0.460458	0.591653	6	0
intron_9_137352786_137352873	ENSG00000187609.15	0.707654	42	6	0.146213	Lung	0.9818	Brain_Amygdala	20.8574	6.50574e-16	2.02713	-1.45304	0.577651	-0.460458	0.591653	6	0
intron_9_137352786_137354339	ENSG00000187609.15	0.838556	46	6	0.130112	Minor_Salivary_Gland	0.9818	Brain_Amygdala	27.8885	1.2442e-15	1.2468	0.0228123	1.51366	0.655139	0.40481	6	0
intron_9_137352786_137354339	ENSG00000187609.15	0.838556	46	6	0.130112	Minor_Salivary_Gland	0.9818	Brain_Amygdala	27.8885	1.2442e-15	1.2468	0.0228123	1.51366	0.655139	0.40481	6	0
intron_9_137352786_137354339	ENSG00000187609.15	0.838556	46	6	0.130112	Minor_Salivary_Gland	0.9818	Brain_Amygdala	27.8885	1.2442e-15	1.2468	0.0228123	1.51366	0.655139	0.40481	6	0
intron_9_137352786_137354339	ENSG00000187609.15	0.838556	46	6	0.130112	Minor_Salivary_Gland	0.9818	Brain_Amygdala	27.8885	1.2442e-15	1.2468	0.0228123	1.51366	0.655139	0.40481	6	0
intron_9_137352786_137354339	ENSG00000187609.15	0.838556	46	6	0.130112	Minor_Salivary_Gland	0.9818	Brain_Amygdala	27.8885	1.2442e-15	1.2468	0.0228123	1.51366	0.655139	0.40481	6	0
intron_9_137352786_137354339	ENSG00000187609.15	0.838556	46	6	0.130112	Minor_Salivary_Gland	0.9818	Brain_Amygdala	27.8885	1.2442e-15	1.2468	0.0228123	1.51366	0.655139	0.40481	6	0
intron_9_137354101_137354339	ENSG00000187609.15	0.80183	18	2	0.5287	Brain_Anterior_cingulate_cortex_BA24	0.939926	Prostate	11.1509	1.10372e-17	6.81449	-0.629992	0.629992	0.0827068	0.430965	2	0
intron_9_137354101_137354339	ENSG00000187609.15	0.80183	18	2	0.5287	Brain_Anterior_cingulate_cortex_BA24	0.939926	Prostate	11.1509	1.10372e-17	6.81449	-0.629992	0.629992	0.0827068	0.430965	2	0
intron_9_137354105_137354339	ENSG00000187609.15	0.767357	45	3	0.175979	Adipose_Subcutaneous	0.989593	Brain_Cortex	36.1075	1.08956e-15	2.35394	-1.35324	0.0923751	-0.523665	0.347892	3	0
intron_9_137354105_137354339	ENSG00000187609.15	0.767357	45	3	0.175979	Adipose_Subcutaneous	0.989593	Brain_Cortex	36.1075	1.08956e-15	2.35394	-1.35324	0.0923751	-0.523665	0.347892	3	0
intron_9_137354105_137354339	ENSG00000187609.15	0.767357	45	3	0.175979	Adipose_Subcutaneous	0.989593	Brain_Cortex	36.1075	1.08956e-15	2.35394	-1.35324	0.0923751	-0.523665	0.347892	3	0
intron_9_137354105_137354339	ENSG00000187609.15	0.767357	45	3	0.175979	Adipose_Subcutaneous	0.989593	Brain_Cortex	36.1075	1.08956e-15	2.35394	-1.35324	0.0923751	-0.523665	0.347892	3	0
intron_9_137354105_137354339	ENSG00000187609.15	0.767357	45	3	0.175979	Adipose_Subcutaneous	0.989593	Brain_Cortex	36.1075	1.08956e-15	2.35394	-1.35324	0.0923751	-0.523665	0.347892	3	0
intron_9_137354105_137354339	ENSG00000187609.15	0.767357	45	3	0.175979	Adipose_Subcutaneous	0.989593	Brain_Cortex	36.1075	1.08956e-15	2.35394	-1.35324	0.0923751	-0.523665	0.347892	3	0
intron_9_137354377_137354567	ENSG00000187609.15	0.928206	46	1	0.6944	Brain_Spinal_cord_cervical_c-1	0.951384	Brain_Nucleus_accumbens_basal_ganglia	45.8409	1.79814e-15	45.8409	-0.392891	0.182551	-0.0899387	0.191631	1	0
intron_9_137354377_137354567	ENSG00000187609.15	0.928206	46	1	0.6944	Brain_Spinal_cord_cervical_c-1	0.951384	Brain_Nucleus_accumbens_basal_ganglia	45.8409	1.79814e-15	45.8409	-0.392891	0.182551	-0.0899387	0.191631	1	0
intron_9_137354377_137354567	ENSG00000187609.15	0.928206	46	1	0.6944	Brain_Spinal_cord_cervical_c-1	0.951384	Brain_Nucleus_accumbens_basal_ganglia	45.8409	1.79814e-15	45.8409	-0.392891	0.182551	-0.0899387	0.191631	1	0
intron_9_137354377_137354567	ENSG00000187609.15	0.928206	46	1	0.6944	Brain_Spinal_cord_cervical_c-1	0.951384	Brain_Nucleus_accumbens_basal_ganglia	45.8409	1.79814e-15	45.8409	-0.392891	0.182551	-0.0899387	0.191631	1	0
intron_9_137354377_137354567	ENSG00000187609.15	0.928206	46	1	0.6944	Brain_Spinal_cord_cervical_c-1	0.951384	Brain_Nucleus_accumbens_basal_ganglia	45.8409	1.79814e-15	45.8409	-0.392891	0.182551	-0.0899387	0.191631	1	0
intron_9_137354377_137354567	ENSG00000187609.15	0.928206	46	1	0.6944	Brain_Spinal_cord_cervical_c-1	0.951384	Brain_Nucleus_accumbens_basal_ganglia	45.8409	1.79814e-15	45.8409	-0.392891	0.182551	-0.0899387	0.191631	1	0
intron_9_137354377_137354596	ENSG00000187609.15	0.855727	45	1	0.691626	Adipose_Subcutaneous	0.9264	Heart_Atrial_Appendage	44.8392	1.69582e-15	44.8392	-0.0923751	0.39665	0.181422	0.180039	1	0
intron_9_137354377_137354596	ENSG00000187609.15	0.855727	45	1	0.691626	Adipose_Subcutaneous	0.9264	Heart_Atrial_Appendage	44.8392	1.69582e-15	44.8392	-0.0923751	0.39665	0.181422	0.180039	1	0
intron_9_137354377_137354596	ENSG00000187609.15	0.855727	45	1	0.691626	Adipose_Subcutaneous	0.9264	Heart_Atrial_Appendage	44.8392	1.69582e-15	44.8392	-0.0923751	0.39665	0.181422	0.180039	1	0
intron_9_137354377_137354596	ENSG00000187609.15	0.855727	45	1	0.691626	Adipose_Subcutaneous	0.9264	Heart_Atrial_Appendage	44.8392	1.69582e-15	44.8392	-0.0923751	0.39665	0.181422	0.180039	1	0
intron_9_137354377_137354596	ENSG00000187609.15	0.855727	45	1	0.691626	Adipose_Subcutaneous	0.9264	Heart_Atrial_Appendage	44.8392	1.69582e-15	44.8392	-0.0923751	0.39665	0.181422	0.180039	1	0
intron_9_137354377_137354596	ENSG00000187609.15	0.855727	45	1	0.691626	Adipose_Subcutaneous	0.9264	Heart_Atrial_Appendage	44.8392	1.69582e-15	44.8392	-0.0923751	0.39665	0.181422	0.180039	1	0
intron_9_137354377_137354700	ENSG00000187609.15	0.482271	44	4	0.0941947	Spleen	0.774302	Breast_Mammary_Tissue	26.6659	8.16178e-16	2.93358	-1.67367	0.392891	-1.10109	0.55157	4	0
intron_9_137354377_137354700	ENSG00000187609.15	0.482271	44	4	0.0941947	Spleen	0.774302	Breast_Mammary_Tissue	26.6659	8.16178e-16	2.93358	-1.67367	0.392891	-1.10109	0.55157	4	0
intron_9_137354377_137354700	ENSG00000187609.15	0.482271	44	4	0.0941947	Spleen	0.774302	Breast_Mammary_Tissue	26.6659	8.16178e-16	2.93358	-1.67367	0.392891	-1.10109	0.55157	4	0
intron_9_137354377_137354700	ENSG00000187609.15	0.482271	44	4	0.0941947	Spleen	0.774302	Breast_Mammary_Tissue	26.6659	8.16178e-16	2.93358	-1.67367	0.392891	-1.10109	0.55157	4	0
intron_9_137354377_137354700	ENSG00000187609.15	0.482271	44	4	0.0941947	Spleen	0.774302	Breast_Mammary_Tissue	26.6659	8.16178e-16	2.93358	-1.67367	0.392891	-1.10109	0.55157	4	0
intron_9_137354377_137356268	ENSG00000187609.15	0.333016	45	3	0.062867	Lung	0.98216	Kidney_Cortex	34.7374	8.96048e-16	2.92226	-0.0923751	1.86013	1.02949	0.413806	3	0
intron_9_137354377_137356268	ENSG00000187609.15	0.333016	45	3	0.062867	Lung	0.98216	Kidney_Cortex	34.7374	8.96048e-16	2.92226	-0.0923751	1.86013	1.02949	0.413806	3	0
intron_9_137354377_137356268	ENSG00000187609.15	0.333016	45	3	0.062867	Lung	0.98216	Kidney_Cortex	34.7374	8.96048e-16	2.92226	-0.0923751	1.86013	1.02949	0.413806	3	0
intron_9_137354377_137356268	ENSG00000187609.15	0.333016	45	3	0.062867	Lung	0.98216	Kidney_Cortex	34.7374	8.96048e-16	2.92226	-0.0923751	1.86013	1.02949	0.413806	3	0
intron_9_137354377_137356268	ENSG00000187609.15	0.333016	45	3	0.062867	Lung	0.98216	Kidney_Cortex	34.7374	8.96048e-16	2.92226	-0.0923751	1.86013	1.02949	0.413806	3	0
intron_9_137354773_137356268	ENSG00000187609.15	0.327768	44	2	0.120806	Brain_Amygdala	0.485238	Uterus	40.0233	7.37415e-16	3.6941	-1.5514	-0.697904	-1.29184	0.175797	2	0
intron_9_137354773_137356268	ENSG00000187609.15	0.327768	44	2	0.120806	Brain_Amygdala	0.485238	Uterus	40.0233	7.37415e-16	3.6941	-1.5514	-0.697904	-1.29184	0.175797	2	0
intron_9_137354773_137356268	ENSG00000187609.15	0.327768	44	2	0.120806	Brain_Amygdala	0.485238	Uterus	40.0233	7.37415e-16	3.6941	-1.5514	-0.697904	-1.29184	0.175797	2	0
intron_9_137354773_137356268	ENSG00000187609.15	0.327768	44	2	0.120806	Brain_Amygdala	0.485238	Uterus	40.0233	7.37415e-16	3.6941	-1.5514	-0.697904	-1.29184	0.175797	2	0
intron_9_137354773_137356268	ENSG00000187609.15	0.327768	44	2	0.120806	Brain_Amygdala	0.485238	Uterus	40.0233	7.37415e-16	3.6941	-1.5514	-0.697904	-1.29184	0.175797	2	0
intron_9_137354773_137356268	ENSG00000187609.15	0.327768	44	2	0.120806	Brain_Amygdala	0.485238	Uterus	40.0233	7.37415e-16	3.6941	-1.5514	-0.697904	-1.29184	0.175797	2	0
intron_9_137356368_137357257	ENSG00000187609.15	0.422525	16	2	0.2566	Colon_Sigmoid	0.6398	Brain_Cerebellum	15.0381	5.59857e-17	0.961853	-1.13446	0.467978	-1.01688	0.397161	2	0
intron_9_137356368_137357257	ENSG00000187609.15	0.422525	16	2	0.2566	Colon_Sigmoid	0.6398	Brain_Cerebellum	15.0381	5.59857e-17	0.961853	-1.13446	0.467978	-1.01688	0.397161	2	0
intron_9_137356368_137357257	ENSG00000187609.15	0.422525	16	2	0.2566	Colon_Sigmoid	0.6398	Brain_Cerebellum	15.0381	5.59857e-17	0.961853	-1.13446	0.467978	-1.01688	0.397161	2	0
intron_9_137356368_137366493	ENSG00000187609.15	0.700207	45	3	0.2566	Brain_Substantia_nigra	0.9143	Artery_Aorta	38.3066	1.679e-15	2.22046	-0.369842	1.13446	0.86593	0.355516	3	0
intron_9_137356368_137366493	ENSG00000187609.15	0.700207	45	3	0.2566	Brain_Substantia_nigra	0.9143	Artery_Aorta	38.3066	1.679e-15	2.22046	-0.369842	1.13446	0.86593	0.355516	3	0
intron_9_137356368_137366493	ENSG00000187609.15	0.700207	45	3	0.2566	Brain_Substantia_nigra	0.9143	Artery_Aorta	38.3066	1.679e-15	2.22046	-0.369842	1.13446	0.86593	0.355516	3	0
intron_9_137356368_137366493	ENSG00000187609.15	0.700207	45	3	0.2566	Brain_Substantia_nigra	0.9143	Artery_Aorta	38.3066	1.679e-15	2.22046	-0.369842	1.13446	0.86593	0.355516	3	0
intron_9_137356368_137366493	ENSG00000187609.15	0.700207	45	3	0.2566	Brain_Substantia_nigra	0.9143	Artery_Aorta	38.3066	1.679e-15	2.22046	-0.369842	1.13446	0.86593	0.355516	3	0
intron_9_137358606_137361769	ENSG00000187609.15	0.2566	7	1	0.2566	Colon_Sigmoid	0.2566	Kidney_Cortex	7	3.62439e-33	7	-1.13446	-1.13446	-1.13446	1.57009e-16	1	0
intron_9_137358606_137366493	ENSG00000187609.15	0.517458	21	2	0.2566	Adipose_Visceral_Omentum	0.4968	Kidney_Cortex	19.7612	2.30524e-17	1.19534	-1.13446	-0.679533	-1.02119	0.136221	2	0
intron_9_137358606_137366493	ENSG00000187609.15	0.517458	21	2	0.2566	Adipose_Visceral_Omentum	0.4968	Kidney_Cortex	19.7612	2.30524e-17	1.19534	-1.13446	-0.679533	-1.02119	0.136221	2	0
intron_9_137358606_137366493	ENSG00000187609.15	0.517458	21	2	0.2566	Adipose_Visceral_Omentum	0.4968	Kidney_Cortex	19.7612	2.30524e-17	1.19534	-1.13446	-0.679533	-1.02119	0.136221	2	0
intron_9_137366361_137366493	ENSG00000187609.15	0.66436	16	2	0.3833	Cells_EBV-transformed_lymphocytes	0.422	Artery_Tibial	15.1464	4.10428e-18	0.853569	-0.871832	0.871832	-0.536286	0.699005	2	0
intron_9_137366361_137366493	ENSG00000187609.15	0.66436	16	2	0.3833	Cells_EBV-transformed_lymphocytes	0.422	Artery_Tibial	15.1464	4.10428e-18	0.853569	-0.871832	0.871832	-0.536286	0.699005	2	0
intron_9_137366608_137366693	ENSG00000187609.15	0.856826	22	3	0.3833	Artery_Coronary	0.9787	Artery_Aorta	18.6522	2.00477e-17	0.830422	-0.134811	0.871832	0.166482	0.275579	3	0
intron_9_137366632_137367936	ENSG00000187609.15	0.710583	45	1	0.296045	Small_Intestine_Terminal_Ileum	0.9787	Cells_Cultured_fibroblasts	43.9404	2.46823e-15	43.9404	-1.04495	0.0266988	-0.369569	0.186787	1	0
intron_9_137366632_137367936	ENSG00000187609.15	0.710583	45	1	0.296045	Small_Intestine_Terminal_Ileum	0.9787	Cells_Cultured_fibroblasts	43.9404	2.46823e-15	43.9404	-1.04495	0.0266988	-0.369569	0.186787	1	0
intron_9_137366632_137367936	ENSG00000187609.15	0.710583	45	1	0.296045	Small_Intestine_Terminal_Ileum	0.9787	Cells_Cultured_fibroblasts	43.9404	2.46823e-15	43.9404	-1.04495	0.0266988	-0.369569	0.186787	1	0
intron_9_137366632_137367936	ENSG00000187609.15	0.710583	45	1	0.296045	Small_Intestine_Terminal_Ileum	0.9787	Cells_Cultured_fibroblasts	43.9404	2.46823e-15	43.9404	-1.04495	0.0266988	-0.369569	0.186787	1	0
intron_9_137366632_137367936	ENSG00000187609.15	0.710583	45	1	0.296045	Small_Intestine_Terminal_Ileum	0.9787	Cells_Cultured_fibroblasts	43.9404	2.46823e-15	43.9404	-1.04495	0.0266988	-0.369569	0.186787	1	0
intron_9_137366632_137367936	ENSG00000187609.15	0.710583	45	1	0.296045	Small_Intestine_Terminal_Ileum	0.9787	Cells_Cultured_fibroblasts	43.9404	2.46823e-15	43.9404	-1.04495	0.0266988	-0.369569	0.186787	1	0
intron_9_137373067_137373426	ENSG00000187609.15	0.391084	32	3	0.159653	Stomach	0.616275	Adipose_Subcutaneous	26.0739	6.38275e-16	0.993421	-1.40624	0.501137	-1.11507	0.646626	3	0
intron_9_137373067_137373426	ENSG00000187609.15	0.391084	32	3	0.159653	Stomach	0.616275	Adipose_Subcutaneous	26.0739	6.38275e-16	0.993421	-1.40624	0.501137	-1.11507	0.646626	3	0
intron_9_137373067_137373426	ENSG00000187609.15	0.391084	32	3	0.159653	Stomach	0.616275	Adipose_Subcutaneous	26.0739	6.38275e-16	0.993421	-1.40624	0.501137	-1.11507	0.646626	3	0
intron_9_137373067_137373426	ENSG00000187609.15	0.391084	32	3	0.159653	Stomach	0.616275	Adipose_Subcutaneous	26.0739	6.38275e-16	0.993421	-1.40624	0.501137	-1.11507	0.646626	3	0
intron_9_137373072_137373426	ENSG00000187609.15	0.297609	38	2	0.159893	Nerve_Tibial	0.616275	Uterus	34.0336	1.10969e-15	2.96758	-0.857624	1.40543	1.21314	0.564943	2	0
intron_9_137373072_137373426	ENSG00000187609.15	0.297609	38	2	0.159893	Nerve_Tibial	0.616275	Uterus	34.0336	1.10969e-15	2.96758	-0.857624	1.40543	1.21314	0.564943	2	0
intron_9_137373072_137373426	ENSG00000187609.15	0.297609	38	2	0.159893	Nerve_Tibial	0.616275	Uterus	34.0336	1.10969e-15	2.96758	-0.857624	1.40543	1.21314	0.564943	2	0
intron_9_137373072_137373426	ENSG00000187609.15	0.297609	38	2	0.159893	Nerve_Tibial	0.616275	Uterus	34.0336	1.10969e-15	2.96758	-0.857624	1.40543	1.21314	0.564943	2	0
intron_9_137373072_137373426	ENSG00000187609.15	0.297609	38	2	0.159893	Nerve_Tibial	0.616275	Uterus	34.0336	1.10969e-15	2.96758	-0.857624	1.40543	1.21314	0.564943	2	0
intron_9_137373599_137374612	ENSG00000187609.15	0.730137	36	3	0.291044	Skin_Sun_Exposed_Lower_leg	0.876856	Artery_Coronary	19.0707	3.92419e-16	6.73613	-0.501137	1.05583	0.470671	0.525761	3	0
intron_9_137373599_137374612	ENSG00000187609.15	0.730137	36	3	0.291044	Skin_Sun_Exposed_Lower_leg	0.876856	Artery_Coronary	19.0707	3.92419e-16	6.73613	-0.501137	1.05583	0.470671	0.525761	3	0
intron_9_137373599_137374612	ENSG00000187609.15	0.730137	36	3	0.291044	Skin_Sun_Exposed_Lower_leg	0.876856	Artery_Coronary	19.0707	3.92419e-16	6.73613	-0.501137	1.05583	0.470671	0.525761	3	0
intron_9_137373599_137374612	ENSG00000187609.15	0.730137	36	3	0.291044	Skin_Sun_Exposed_Lower_leg	0.876856	Artery_Coronary	19.0707	3.92419e-16	6.73613	-0.501137	1.05583	0.470671	0.525761	3	0
intron_9_137373599_137383313	ENSG00000187609.15	0.639649	49	3	0.12344	Cells_EBV-transformed_lymphocytes	0.579423	Esophagus_Mucosa	40.7172	1.81963e-15	1.88428	-1.54049	-0.554228	-1.07862	0.176931	3	0
intron_9_137373599_137383313	ENSG00000187609.15	0.639649	49	3	0.12344	Cells_EBV-transformed_lymphocytes	0.579423	Esophagus_Mucosa	40.7172	1.81963e-15	1.88428	-1.54049	-0.554228	-1.07862	0.176931	3	0
intron_9_137373599_137383313	ENSG00000187609.15	0.639649	49	3	0.12344	Cells_EBV-transformed_lymphocytes	0.579423	Esophagus_Mucosa	40.7172	1.81963e-15	1.88428	-1.54049	-0.554228	-1.07862	0.176931	3	0
intron_9_137373599_137383313	ENSG00000187609.15	0.639649	49	3	0.12344	Cells_EBV-transformed_lymphocytes	0.579423	Esophagus_Mucosa	40.7172	1.81963e-15	1.88428	-1.54049	-0.554228	-1.07862	0.176931	3	0
intron_9_137373599_137383313	ENSG00000187609.15	0.639649	49	3	0.12344	Cells_EBV-transformed_lymphocytes	0.579423	Esophagus_Mucosa	40.7172	1.81963e-15	1.88428	-1.54049	-0.554228	-1.07862	0.176931	3	0
intron_9_137373599_137383313	ENSG00000187609.15	0.639649	49	3	0.12344	Cells_EBV-transformed_lymphocytes	0.579423	Esophagus_Mucosa	40.7172	1.81963e-15	1.88428	-1.54049	-0.554228	-1.07862	0.176931	3	0
intron_9_137373599_137383313	ENSG00000187609.15	0.639649	49	3	0.12344	Cells_EBV-transformed_lymphocytes	0.579423	Esophagus_Mucosa	40.7172	1.81963e-15	1.88428	-1.54049	-0.554228	-1.07862	0.176931	3	0
intron_9_137374763_137377074	ENSG00000187609.15	0.660166	44	2	0.12344	Colon_Transverse	0.9212	Brain_Cerebellum	38.9508	4.88396e-16	2.78549	0.0989223	1.54049	0.820071	0.204156	2	0
intron_9_137374763_137377074	ENSG00000187609.15	0.660166	44	2	0.12344	Colon_Transverse	0.9212	Brain_Cerebellum	38.9508	4.88396e-16	2.78549	0.0989223	1.54049	0.820071	0.204156	2	0
intron_9_137374763_137377074	ENSG00000187609.15	0.660166	44	2	0.12344	Colon_Transverse	0.9212	Brain_Cerebellum	38.9508	4.88396e-16	2.78549	0.0989223	1.54049	0.820071	0.204156	2	0
intron_9_137374763_137377074	ENSG00000187609.15	0.660166	44	2	0.12344	Colon_Transverse	0.9212	Brain_Cerebellum	38.9508	4.88396e-16	2.78549	0.0989223	1.54049	0.820071	0.204156	2	0
intron_9_137374763_137377074	ENSG00000187609.15	0.660166	44	2	0.12344	Colon_Transverse	0.9212	Brain_Cerebellum	38.9508	4.88396e-16	2.78549	0.0989223	1.54049	0.820071	0.204156	2	0
intron_9_137374763_137377074	ENSG00000187609.15	0.660166	44	2	0.12344	Colon_Transverse	0.9212	Brain_Cerebellum	38.9508	4.88396e-16	2.78549	0.0989223	1.54049	0.820071	0.204156	2	0
intron_9_137374763_137379697	ENSG00000187609.15	0.554009	15	2	0.3911	Heart_Atrial_Appendage	0.694813	Thyroid	13.659	5.61579e-17	1.30987	-0.857624	0.46211	-0.446231	0.272307	2	0
intron_9_137374763_137379697	ENSG00000187609.15	0.554009	15	2	0.3911	Heart_Atrial_Appendage	0.694813	Thyroid	13.659	5.61579e-17	1.30987	-0.857624	0.46211	-0.446231	0.272307	2	0
intron_9_137374763_137379697	ENSG00000187609.15	0.554009	15	2	0.3911	Heart_Atrial_Appendage	0.694813	Thyroid	13.659	5.61579e-17	1.30987	-0.857624	0.46211	-0.446231	0.272307	2	0
intron_9_137374763_137383313	ENSG00000187609.15	0.3911	9	1	0.3911	Small_Intestine_Terminal_Ileum	0.3911	Colon_Transverse	9	0	9	-0.857624	-0.857624	-0.857624	1.24127e-16	1	0
intron_9_137382489_137383313	ENSG00000187609.15	0.637284	43	4	0.109112	Thyroid	0.860572	Breast_Mammary_Tissue	22.1438	3.76339e-16	3.48918	-1.6022	1.47889	-0.112858	0.824453	4	0
intron_9_137382489_137383313	ENSG00000187609.15	0.637284	43	4	0.109112	Thyroid	0.860572	Breast_Mammary_Tissue	22.1438	3.76339e-16	3.48918	-1.6022	1.47889	-0.112858	0.824453	4	0
intron_9_137382489_137383313	ENSG00000187609.15	0.637284	43	4	0.109112	Thyroid	0.860572	Breast_Mammary_Tissue	22.1438	3.76339e-16	3.48918	-1.6022	1.47889	-0.112858	0.824453	4	0
intron_9_137382489_137383313	ENSG00000187609.15	0.637284	43	4	0.109112	Thyroid	0.860572	Breast_Mammary_Tissue	22.1438	3.76339e-16	3.48918	-1.6022	1.47889	-0.112858	0.824453	4	0
intron_9_137382489_137383313	ENSG00000187609.15	0.637284	43	4	0.109112	Thyroid	0.860572	Breast_Mammary_Tissue	22.1438	3.76339e-16	3.48918	-1.6022	1.47889	-0.112858	0.824453	4	0
intron_9_137383377_137395303	ENSG00000187609.15	0.688971	40	4	0.1462	Colon_Transverse	0.9265	Pituitary	21.2516	6.58927e-16	2.04342	-1.45309	0.762586	-0.516977	0.769007	4	0
intron_9_137383377_137395303	ENSG00000187609.15	0.688971	40	4	0.1462	Colon_Transverse	0.9265	Pituitary	21.2516	6.58927e-16	2.04342	-1.45309	0.762586	-0.516977	0.769007	4	0
intron_9_137383377_137395303	ENSG00000187609.15	0.688971	40	4	0.1462	Colon_Transverse	0.9265	Pituitary	21.2516	6.58927e-16	2.04342	-1.45309	0.762586	-0.516977	0.769007	4	0
intron_9_137383377_137395303	ENSG00000187609.15	0.688971	40	4	0.1462	Colon_Transverse	0.9265	Pituitary	21.2516	6.58927e-16	2.04342	-1.45309	0.762586	-0.516977	0.769007	4	0
intron_9_137395404_137423114	ENSG00000187609.15	0.9497	22	1	0.9497	Liver	0.9497	Adipose_Visceral_Omentum	22	8.48013e-18	22	-0.0630835	0.0630835	-0.0344092	0.0541171	1	0
intron_9_137395404_137423114	ENSG00000187609.15	0.9497	22	1	0.9497	Liver	0.9497	Adipose_Visceral_Omentum	22	8.48013e-18	22	-0.0630835	0.0630835	-0.0344092	0.0541171	1	0
intron_9_137395404_137423114	ENSG00000187609.15	0.9497	22	1	0.9497	Liver	0.9497	Adipose_Visceral_Omentum	22	8.48013e-18	22	-0.0630835	0.0630835	-0.0344092	0.0541171	1	0
intron_9_137423706_137426248	ENSG00000188747.8	0.107565	22	4	0.03689	Artery_Aorta	0.9259	Colon_Transverse	16.3773	4.27739e-18	0.800916	-2.08698	0.73408	-1.53817	0.959542	4	0
intron_9_137423706_137426248	ENSG00000188747.8	0.107565	22	4	0.03689	Artery_Aorta	0.9259	Colon_Transverse	16.3773	4.27739e-18	0.800916	-2.08698	0.73408	-1.53817	0.959542	4	0
intron_9_137423706_137426248	ENSG00000188747.8	0.107565	22	4	0.03689	Artery_Aorta	0.9259	Colon_Transverse	16.3773	4.27739e-18	0.800916	-2.08698	0.73408	-1.53817	0.959542	4	0
intron_9_137423834_137426248	ENSG00000188747.8	0.147023	37	4	0.012151	Brain_Cerebellum	0.855853	Brain_Hypothalamus	23.323	7.2385e-16	0.827974	-1.86845	2.50773	0.844096	0.776651	4	0
intron_9_137423834_137426248	ENSG00000188747.8	0.147023	37	4	0.012151	Brain_Cerebellum	0.855853	Brain_Hypothalamus	23.323	7.2385e-16	0.827974	-1.86845	2.50773	0.844096	0.776651	4	0
intron_9_137423834_137426248	ENSG00000188747.8	0.147023	37	4	0.012151	Brain_Cerebellum	0.855853	Brain_Hypothalamus	23.323	7.2385e-16	0.827974	-1.86845	2.50773	0.844096	0.776651	4	0
intron_9_137426330_137427921	ENSG00000188747.8	0.704776	17	2	0.3492	Breast_Mammary_Tissue	0.5978	Brain_Substantia_nigra	15.6139	2.42471e-17	1.35276	-0.936142	-0.527567	-0.700301	0.138293	2	0
intron_9_137428141_137428882	ENSG00000188747.8	0.0561197	34	3	0.00738153	Colon_Transverse	0.647083	Whole_Blood	23.6945	4.25902e-16	1.75574	-1.59266	2.67912	2.07474	0.792801	3	0
intron_9_137428141_137428882	ENSG00000188747.8	0.0561197	34	3	0.00738153	Colon_Transverse	0.647083	Whole_Blood	23.6945	4.25902e-16	1.75574	-1.59266	2.67912	2.07474	0.792801	3	0
intron_9_137428141_137428882	ENSG00000188747.8	0.0561197	34	3	0.00738153	Colon_Transverse	0.647083	Whole_Blood	23.6945	4.25902e-16	1.75574	-1.59266	2.67912	2.07474	0.792801	3	0
intron_9_137429016_137429276	ENSG00000188747.8	0.340952	34	1	0.0589	Adipose_Visceral_Omentum	0.4772	Thyroid	33.1194	1.18541e-15	33.1194	-1.88894	0.936142	0.460954	0.868518	1	0
intron_9_137429016_137429276	ENSG00000188747.8	0.340952	34	1	0.0589	Adipose_Visceral_Omentum	0.4772	Thyroid	33.1194	1.18541e-15	33.1194	-1.88894	0.936142	0.460954	0.868518	1	0
intron_9_137429016_137429276	ENSG00000188747.8	0.340952	34	1	0.0589	Adipose_Visceral_Omentum	0.4772	Thyroid	33.1194	1.18541e-15	33.1194	-1.88894	0.936142	0.460954	0.868518	1	0
intron_9_137429016_137429276	ENSG00000188747.8	0.340952	34	1	0.0589	Adipose_Visceral_Omentum	0.4772	Thyroid	33.1194	1.18541e-15	33.1194	-1.88894	0.936142	0.460954	0.868518	1	0
intron_9_137429016_137429276	ENSG00000188747.8	0.340952	34	1	0.0589	Adipose_Visceral_Omentum	0.4772	Thyroid	33.1194	1.18541e-15	33.1194	-1.88894	0.936142	0.460954	0.868518	1	0
intron_9_137429016_137430784	ENSG00000188747.8	0.651618	40	3	0.3492	Brain_Anterior_cingulate_cortex_BA24	0.986799	Muscle_Skeletal	36.0713	1.01249e-15	1.43546	-0.403609	0.936142	0.462696	0.291425	3	0
intron_9_137429016_137430784	ENSG00000188747.8	0.651618	40	3	0.3492	Brain_Anterior_cingulate_cortex_BA24	0.986799	Muscle_Skeletal	36.0713	1.01249e-15	1.43546	-0.403609	0.936142	0.462696	0.291425	3	0
intron_9_137429383_137430784	ENSG00000188747.8	0.40333	42	1	0.3492	Brain_Cerebellar_Hemisphere	0.4772	Esophagus_Gastroesophageal_Junction	40.7815	5.51998e-16	40.7815	-0.936142	-0.710813	-0.823478	0.11403	1	0
intron_9_137429383_137430784	ENSG00000188747.8	0.40333	42	1	0.3492	Brain_Cerebellar_Hemisphere	0.4772	Esophagus_Gastroesophageal_Junction	40.7815	5.51998e-16	40.7815	-0.936142	-0.710813	-0.823478	0.11403	1	0
intron_9_137429383_137430784	ENSG00000188747.8	0.40333	42	1	0.3492	Brain_Cerebellar_Hemisphere	0.4772	Esophagus_Gastroesophageal_Junction	40.7815	5.51998e-16	40.7815	-0.936142	-0.710813	-0.823478	0.11403	1	0
intron_9_137429383_137430784	ENSG00000188747.8	0.40333	42	1	0.3492	Brain_Cerebellar_Hemisphere	0.4772	Esophagus_Gastroesophageal_Junction	40.7815	5.51998e-16	40.7815	-0.936142	-0.710813	-0.823478	0.11403	1	0
intron_9_137429383_137430784	ENSG00000188747.8	0.40333	42	1	0.3492	Brain_Cerebellar_Hemisphere	0.4772	Esophagus_Gastroesophageal_Junction	40.7815	5.51998e-16	40.7815	-0.936142	-0.710813	-0.823478	0.11403	1	0
intron_9_137431341_137433029	ENSG00000188747.8	0.161048	46	2	0.0589	Artery_Tibial	0.117958	Artery_Aorta	44.4197	8.66432e-16	1.58032	-1.88894	-1.5634	-1.77932	0.121546	2	0
intron_9_137431341_137433029	ENSG00000188747.8	0.161048	46	2	0.0589	Artery_Tibial	0.117958	Artery_Aorta	44.4197	8.66432e-16	1.58032	-1.88894	-1.5634	-1.77932	0.121546	2	0
intron_9_137431341_137433029	ENSG00000188747.8	0.161048	46	2	0.0589	Artery_Tibial	0.117958	Artery_Aorta	44.4197	8.66432e-16	1.58032	-1.88894	-1.5634	-1.77932	0.121546	2	0
intron_9_137431341_137433029	ENSG00000188747.8	0.161048	46	2	0.0589	Artery_Tibial	0.117958	Artery_Aorta	44.4197	8.66432e-16	1.58032	-1.88894	-1.5634	-1.77932	0.121546	2	0
intron_9_137431341_137433029	ENSG00000188747.8	0.161048	46	2	0.0589	Artery_Tibial	0.117958	Artery_Aorta	44.4197	8.66432e-16	1.58032	-1.88894	-1.5634	-1.77932	0.121546	2	0
intron_9_137431341_137433029	ENSG00000188747.8	0.161048	46	2	0.0589	Artery_Tibial	0.117958	Artery_Aorta	44.4197	8.66432e-16	1.58032	-1.88894	-1.5634	-1.77932	0.121546	2	0
intron_9_137431341_137433029	ENSG00000188747.8	0.161048	46	2	0.0589	Artery_Tibial	0.117958	Artery_Aorta	44.4197	8.66432e-16	1.58032	-1.88894	-1.5634	-1.77932	0.121546	2	0
intron_9_137433074_137433205	ENSG00000188747.8	0.059579	47	1	0.0589	Heart_Left_Ventricle	0.11994	Adipose_Visceral_Omentum	46.7074	3.18344e-15	46.7074	1.55503	1.88894	1.87737	0.0569667	1	0
intron_9_137433074_137433205	ENSG00000188747.8	0.059579	47	1	0.0589	Heart_Left_Ventricle	0.11994	Adipose_Visceral_Omentum	46.7074	3.18344e-15	46.7074	1.55503	1.88894	1.87737	0.0569667	1	0
intron_9_137433074_137433205	ENSG00000188747.8	0.059579	47	1	0.0589	Heart_Left_Ventricle	0.11994	Adipose_Visceral_Omentum	46.7074	3.18344e-15	46.7074	1.55503	1.88894	1.87737	0.0569667	1	0
intron_9_137433074_137433205	ENSG00000188747.8	0.059579	47	1	0.0589	Heart_Left_Ventricle	0.11994	Adipose_Visceral_Omentum	46.7074	3.18344e-15	46.7074	1.55503	1.88894	1.87737	0.0569667	1	0
intron_9_137433074_137433205	ENSG00000188747.8	0.059579	47	1	0.0589	Heart_Left_Ventricle	0.11994	Adipose_Visceral_Omentum	46.7074	3.18344e-15	46.7074	1.55503	1.88894	1.87737	0.0569667	1	0
intron_9_137433074_137433205	ENSG00000188747.8	0.059579	47	1	0.0589	Heart_Left_Ventricle	0.11994	Adipose_Visceral_Omentum	46.7074	3.18344e-15	46.7074	1.55503	1.88894	1.87737	0.0569667	1	0
intron_9_137433074_137433205	ENSG00000188747.8	0.059579	47	1	0.0589	Heart_Left_Ventricle	0.11994	Adipose_Visceral_Omentum	46.7074	3.18344e-15	46.7074	1.55503	1.88894	1.87737	0.0569667	1	0
intron_9_137433263_137433453	ENSG00000188747.8	0.0840128	28	1	0.0589	Whole_Blood	0.124754	Artery_Aorta	27.4863	7.10093e-16	27.4863	1.53512	1.88894	1.71299	0.0987427	1	0
intron_9_137433263_137433453	ENSG00000188747.8	0.0840128	28	1	0.0589	Whole_Blood	0.124754	Artery_Aorta	27.4863	7.10093e-16	27.4863	1.53512	1.88894	1.71299	0.0987427	1	0
intron_9_137433263_137433453	ENSG00000188747.8	0.0840128	28	1	0.0589	Whole_Blood	0.124754	Artery_Aorta	27.4863	7.10093e-16	27.4863	1.53512	1.88894	1.71299	0.0987427	1	0
intron_9_137433263_137433453	ENSG00000188747.8	0.0840128	28	1	0.0589	Whole_Blood	0.124754	Artery_Aorta	27.4863	7.10093e-16	27.4863	1.53512	1.88894	1.71299	0.0987427	1	0
intron_9_137433263_137433453	ENSG00000188747.8	0.0840128	28	1	0.0589	Whole_Blood	0.124754	Artery_Aorta	27.4863	7.10093e-16	27.4863	1.53512	1.88894	1.71299	0.0987427	1	0
intron_9_137434079_137434203	ENSG00000188747.8	0.5358	18	1	0.5358	Kidney_Cortex	0.5358	Adipose_Visceral_Omentum	18	8.91362e-18	18	-0.619177	0.619177	-0.343987	0.529758	1	0
intron_9_137434079_137434203	ENSG00000188747.8	0.5358	18	1	0.5358	Kidney_Cortex	0.5358	Adipose_Visceral_Omentum	18	8.91362e-18	18	-0.619177	0.619177	-0.343987	0.529758	1	0
intron_9_137434079_137434203	ENSG00000188747.8	0.5358	18	1	0.5358	Kidney_Cortex	0.5358	Adipose_Visceral_Omentum	18	8.91362e-18	18	-0.619177	0.619177	-0.343987	0.529758	1	0
intron_9_137434079_137434224	ENSG00000188747.8	0.5358	25	1	0.5358	Cells_EBV-transformed_lymphocytes	0.5358	Artery_Tibial	25	1.17308e-17	25	-0.619177	0.619177	0.0247671	0.631439	1	0
intron_9_137434079_137434224	ENSG00000188747.8	0.5358	25	1	0.5358	Cells_EBV-transformed_lymphocytes	0.5358	Artery_Tibial	25	1.17308e-17	25	-0.619177	0.619177	0.0247671	0.631439	1	0
intron_9_137434079_137434224	ENSG00000188747.8	0.5358	25	1	0.5358	Cells_EBV-transformed_lymphocytes	0.5358	Artery_Tibial	25	1.17308e-17	25	-0.619177	0.619177	0.0247671	0.631439	1	0
intron_9_137435338_137436013	ENSG00000188833.9	0.4482	7	1	0.4482	Pituitary	0.4482	Colon_Transverse	7	7.69899e-65	7	-0.758419	0.758419	-0.108346	0.810784	1	0
intron_9_137435338_137436013	ENSG00000188833.9	0.4482	7	1	0.4482	Pituitary	0.4482	Colon_Transverse	7	7.69899e-65	7	-0.758419	0.758419	-0.108346	0.810784	1	0
intron_9_137449486_137449599	ENSG00000165802.21	0.9218	30	1	0.9218	Brain_Substantia_nigra	0.9218	Adipose_Subcutaneous	30	5.38086e-16	30	-0.0981666	0.0981666	0.0916222	0.0358454	1	0
intron_9_137449486_137449599	ENSG00000165802.21	0.9218	30	1	0.9218	Brain_Substantia_nigra	0.9218	Adipose_Subcutaneous	30	5.38086e-16	30	-0.0981666	0.0981666	0.0916222	0.0358454	1	0
intron_9_137449486_137449599	ENSG00000165802.21	0.9218	30	1	0.9218	Brain_Substantia_nigra	0.9218	Adipose_Subcutaneous	30	5.38086e-16	30	-0.0981666	0.0981666	0.0916222	0.0358454	1	0
intron_9_137449491_137449599	ENSG00000165802.21	0.91179	49	2	0.6709	Prostate	0.97593	Brain_Spinal_cord_cervical_c-1	44.4845	1.24845e-15	4.51553	-0.424913	0.424913	-0.0794125	0.13307	2	0
intron_9_137449491_137449599	ENSG00000165802.21	0.91179	49	2	0.6709	Prostate	0.97593	Brain_Spinal_cord_cervical_c-1	44.4845	1.24845e-15	4.51553	-0.424913	0.424913	-0.0794125	0.13307	2	0
intron_9_137449491_137449599	ENSG00000165802.21	0.91179	49	2	0.6709	Prostate	0.97593	Brain_Spinal_cord_cervical_c-1	44.4845	1.24845e-15	4.51553	-0.424913	0.424913	-0.0794125	0.13307	2	0
intron_9_137449491_137449599	ENSG00000165802.21	0.91179	49	2	0.6709	Prostate	0.97593	Brain_Spinal_cord_cervical_c-1	44.4845	1.24845e-15	4.51553	-0.424913	0.424913	-0.0794125	0.13307	2	0
intron_9_137449491_137449599	ENSG00000165802.21	0.91179	49	2	0.6709	Prostate	0.97593	Brain_Spinal_cord_cervical_c-1	44.4845	1.24845e-15	4.51553	-0.424913	0.424913	-0.0794125	0.13307	2	0
intron_9_137449491_137449599	ENSG00000165802.21	0.91179	49	2	0.6709	Prostate	0.97593	Brain_Spinal_cord_cervical_c-1	44.4845	1.24845e-15	4.51553	-0.424913	0.424913	-0.0794125	0.13307	2	0
intron_9_137449491_137449599	ENSG00000165802.21	0.91179	49	2	0.6709	Prostate	0.97593	Brain_Spinal_cord_cervical_c-1	44.4845	1.24845e-15	4.51553	-0.424913	0.424913	-0.0794125	0.13307	2	0
intron_9_137453180_137454391	ENSG00000165802.21	0.972751	44	2	0.61799	Brain_Substantia_nigra	0.872867	Heart_Left_Ventricle	41.8485	6.45945e-16	1.62903	-0.498702	-0.160017	-0.170755	0.0506285	2	0
intron_9_137453180_137454391	ENSG00000165802.21	0.972751	44	2	0.61799	Brain_Substantia_nigra	0.872867	Heart_Left_Ventricle	41.8485	6.45945e-16	1.62903	-0.498702	-0.160017	-0.170755	0.0506285	2	0
intron_9_137453180_137454391	ENSG00000165802.21	0.972751	44	2	0.61799	Brain_Substantia_nigra	0.872867	Heart_Left_Ventricle	41.8485	6.45945e-16	1.62903	-0.498702	-0.160017	-0.170755	0.0506285	2	0
intron_9_137453180_137454391	ENSG00000165802.21	0.972751	44	2	0.61799	Brain_Substantia_nigra	0.872867	Heart_Left_Ventricle	41.8485	6.45945e-16	1.62903	-0.498702	-0.160017	-0.170755	0.0506285	2	0
intron_9_137453180_137454391	ENSG00000165802.21	0.972751	44	2	0.61799	Brain_Substantia_nigra	0.872867	Heart_Left_Ventricle	41.8485	6.45945e-16	1.62903	-0.498702	-0.160017	-0.170755	0.0506285	2	0
intron_9_137453180_137454391	ENSG00000165802.21	0.972751	44	2	0.61799	Brain_Substantia_nigra	0.872867	Heart_Left_Ventricle	41.8485	6.45945e-16	1.62903	-0.498702	-0.160017	-0.170755	0.0506285	2	0
intron_9_137453820_137454391	ENSG00000165802.21	0.5854	26	1	0.5854	Brain_Hypothalamus	0.5854	Artery_Aorta	26	1.28614e-15	26	0.545514	0.545514	0.545514	6.66134e-17	1	0
intron_9_137454443_137454746	ENSG00000165802.21	0.334797	23	2	0.1406	Skin_Not_Sun_Exposed_Suprapubic	0.5854	Brain_Cerebellum	20.4802	1.46563e-17	2.51981	-1.47356	-0.545514	-0.696936	0.340083	2	0
intron_9_137454443_137454746	ENSG00000165802.21	0.334797	23	2	0.1406	Skin_Not_Sun_Exposed_Suprapubic	0.5854	Brain_Cerebellum	20.4802	1.46563e-17	2.51981	-1.47356	-0.545514	-0.696936	0.340083	2	0
intron_9_137454443_137454746	ENSG00000165802.21	0.334797	23	2	0.1406	Skin_Not_Sun_Exposed_Suprapubic	0.5854	Brain_Cerebellum	20.4802	1.46563e-17	2.51981	-1.47356	-0.545514	-0.696936	0.340083	2	0
intron_9_137454443_137454746	ENSG00000165802.21	0.334797	23	2	0.1406	Skin_Not_Sun_Exposed_Suprapubic	0.5854	Brain_Cerebellum	20.4802	1.46563e-17	2.51981	-1.47356	-0.545514	-0.696936	0.340083	2	0
intron_9_137454443_137455239	ENSG00000165802.21	0.854946	37	2	0.5854	Adipose_Subcutaneous	0.9382	Adipose_Visceral_Omentum	26.8796	9.97798e-16	10.1204	-0.545514	0.545514	0.174772	0.411311	2	0
intron_9_137454443_137455239	ENSG00000165802.21	0.854946	37	2	0.5854	Adipose_Subcutaneous	0.9382	Adipose_Visceral_Omentum	26.8796	9.97798e-16	10.1204	-0.545514	0.545514	0.174772	0.411311	2	0
intron_9_137454443_137455239	ENSG00000165802.21	0.854946	37	2	0.5854	Adipose_Subcutaneous	0.9382	Adipose_Visceral_Omentum	26.8796	9.97798e-16	10.1204	-0.545514	0.545514	0.174772	0.411311	2	0
intron_9_137454443_137455239	ENSG00000165802.21	0.854946	37	2	0.5854	Adipose_Subcutaneous	0.9382	Adipose_Visceral_Omentum	26.8796	9.97798e-16	10.1204	-0.545514	0.545514	0.174772	0.411311	2	0
intron_9_137454443_137455239	ENSG00000165802.21	0.854946	37	2	0.5854	Adipose_Subcutaneous	0.9382	Adipose_Visceral_Omentum	26.8796	9.97798e-16	10.1204	-0.545514	0.545514	0.174772	0.411311	2	0
intron_9_137454443_137456411	ENSG00000165802.21	0.5854	29	1	0.5854	Esophagus_Mucosa	0.5854	Artery_Coronary	29	1.75977e-15	29	-0.545514	0.545514	-0.206919	0.513682	1	0
intron_9_137454443_137456411	ENSG00000165802.21	0.5854	29	1	0.5854	Esophagus_Mucosa	0.5854	Artery_Coronary	29	1.75977e-15	29	-0.545514	0.545514	-0.206919	0.513682	1	0
intron_9_137455307_137455629	ENSG00000165802.21	0.9382	35	1	0.9382	Brain_Frontal_Cortex_BA9	0.9382	Adipose_Subcutaneous	35	5.8684e-16	35	-0.0775324	-0.0775324	-0.0775324	9.21778e-18	1	0
intron_9_137455307_137455629	ENSG00000165802.21	0.9382	35	1	0.9382	Brain_Frontal_Cortex_BA9	0.9382	Adipose_Subcutaneous	35	5.8684e-16	35	-0.0775324	-0.0775324	-0.0775324	9.21778e-18	1	0
intron_9_137455307_137455629	ENSG00000165802.21	0.9382	35	1	0.9382	Brain_Frontal_Cortex_BA9	0.9382	Adipose_Subcutaneous	35	5.8684e-16	35	-0.0775324	-0.0775324	-0.0775324	9.21778e-18	1	0
intron_9_137455634_137456411	ENSG00000165802.21	0.1406	22	1	0.1406	Adipose_Subcutaneous	0.1406	Adipose_Subcutaneous	22	3.69472e-17	22	1.47356	1.47356	1.47356	0	1	0
intron_9_137455634_137456411	ENSG00000165802.21	0.1406	22	1	0.1406	Adipose_Subcutaneous	0.1406	Adipose_Subcutaneous	22	3.69472e-17	22	1.47356	1.47356	1.47356	0	1	0
intron_9_137455634_137456411	ENSG00000165802.21	0.1406	22	1	0.1406	Adipose_Subcutaneous	0.1406	Adipose_Subcutaneous	22	3.69472e-17	22	1.47356	1.47356	1.47356	0	1	0
intron_9_137456486_137457407	ENSG00000165802.21	0.0639088	14	2	0.02456	Thyroid	0.688734	Adrenal_Gland	13.0148	3.16124e-18	0.985233	-2.24825	2.24825	-0.774336	2.10268	2	0
intron_9_137456486_137457407	ENSG00000165802.21	0.0639088	14	2	0.02456	Thyroid	0.688734	Adrenal_Gland	13.0148	3.16124e-18	0.985233	-2.24825	2.24825	-0.774336	2.10268	2	0
intron_9_137460476_137460634	ENSG00000130653.15	0.858899	16	4	0.5295	Artery_Tibial	0.806095	Heart_Left_Ventricle	13.3912	2.45778e-17	0.671173	-0.628769	0.403201	-0.448861	0.387883	4	0
intron_9_137460476_137460634	ENSG00000130653.15	0.858899	16	4	0.5295	Artery_Tibial	0.806095	Heart_Left_Ventricle	13.3912	2.45778e-17	0.671173	-0.628769	0.403201	-0.448861	0.387883	4	0
intron_9_137460476_137460634	ENSG00000130653.15	0.858899	16	4	0.5295	Artery_Tibial	0.806095	Heart_Left_Ventricle	13.3912	2.45778e-17	0.671173	-0.628769	0.403201	-0.448861	0.387883	4	0
intron_9_137463531_137464126	ENSG00000130653.15	0.02017	33	1	0.02017	Adipose_Visceral_Omentum	0.02017	Brain_Caudate_basal_ganglia	33	1.06079e-15	33	-2.32317	2.32317	-0.633592	2.26976	1	0
intron_9_137463531_137464126	ENSG00000130653.15	0.02017	33	1	0.02017	Adipose_Visceral_Omentum	0.02017	Brain_Caudate_basal_ganglia	33	1.06079e-15	33	-2.32317	2.32317	-0.633592	2.26976	1	0
intron_9_137463531_137464126	ENSG00000130653.15	0.02017	33	1	0.02017	Adipose_Visceral_Omentum	0.02017	Brain_Caudate_basal_ganglia	33	1.06079e-15	33	-2.32317	2.32317	-0.633592	2.26976	1	0
intron_9_137463531_137464126	ENSG00000130653.15	0.02017	33	1	0.02017	Adipose_Visceral_Omentum	0.02017	Brain_Caudate_basal_ganglia	33	1.06079e-15	33	-2.32317	2.32317	-0.633592	2.26976	1	0
intron_9_137463531_137464126	ENSG00000130653.15	0.02017	33	1	0.02017	Adipose_Visceral_Omentum	0.02017	Brain_Caudate_basal_ganglia	33	1.06079e-15	33	-2.32317	2.32317	-0.633592	2.26976	1	0
intron_9_137464456_137467317	ENSG00000130653.15	0.112549	21	3	0.0374	Brain_Cortex	0.874459	Heart_Atrial_Appendage	18.8833	4.64078e-17	0.98982	-2.08137	2.08137	0.636109	1.94025	3	0
intron_9_137464456_137467317	ENSG00000130653.15	0.112549	21	3	0.0374	Brain_Cortex	0.874459	Heart_Atrial_Appendage	18.8833	4.64078e-17	0.98982	-2.08137	2.08137	0.636109	1.94025	3	0
intron_9_137464456_137467317	ENSG00000130653.15	0.112549	21	3	0.0374	Brain_Cortex	0.874459	Heart_Atrial_Appendage	18.8833	4.64078e-17	0.98982	-2.08137	2.08137	0.636109	1.94025	3	0
intron_9_137467473_137478034	ENSG00000130653.15	0.1227	37	1	0.1227	Brain_Cerebellar_Hemisphere	0.1227	Small_Intestine_Terminal_Ileum	37	7.06569e-16	37	-1.54354	1.54354	0.959497	1.22576	1	0
intron_9_137467473_137478034	ENSG00000130653.15	0.1227	37	1	0.1227	Brain_Cerebellar_Hemisphere	0.1227	Small_Intestine_Terminal_Ileum	37	7.06569e-16	37	-1.54354	1.54354	0.959497	1.22576	1	0
intron_9_137467473_137478034	ENSG00000130653.15	0.1227	37	1	0.1227	Brain_Cerebellar_Hemisphere	0.1227	Small_Intestine_Terminal_Ileum	37	7.06569e-16	37	-1.54354	1.54354	0.959497	1.22576	1	0
intron_9_137484736_137485022	ENSG00000130653.15	0.03574	11	1	0.03574	Lung	0.03574	Artery_Aorta	11	1.26402e-17	11	-2.09987	-2.09987	-2.09987	3.4399e-16	1	0
intron_9_137484736_137485022	ENSG00000130653.15	0.03574	11	1	0.03574	Lung	0.03574	Artery_Aorta	11	1.26402e-17	11	-2.09987	-2.09987	-2.09987	3.4399e-16	1	0
intron_9_137484736_137488068	ENSG00000130653.15	0.275	3	1	0.275	Ovary	0.275	Adipose_Visceral_Omentum	3	2.11126e-48	3	1.09162	1.09162	1.09162	1.57009e-16	1	0
intron_9_137484736_137493013	ENSG00000130653.15	0.10068	16	2	0.03574	Thyroid	0.6999	Esophagus_Mucosa	10.3723	8.65945e-33	5.62767	0.385455	2.09987	1.5573	0.762273	2	0
intron_9_137484736_137493013	ENSG00000130653.15	0.10068	16	2	0.03574	Thyroid	0.6999	Esophagus_Mucosa	10.3723	8.65945e-33	5.62767	0.385455	2.09987	1.5573	0.762273	2	0
intron_9_137484736_137493013	ENSG00000130653.15	0.10068	16	2	0.03574	Thyroid	0.6999	Esophagus_Mucosa	10.3723	8.65945e-33	5.62767	0.385455	2.09987	1.5573	0.762273	2	0
intron_9_137493082_137495033	ENSG00000130653.15	0.2825	4	1	0.2825	Adipose_Visceral_Omentum	0.2825	Adipose_Visceral_Omentum	4	7.82683e-65	4	1.07472	1.07472	1.07472	0	1	0
intron_9_137495146_137497187	ENSG00000130653.15	0.2825	7	1	0.2825	Adrenal_Gland	0.2825	Colon_Sigmoid	7	1.88508e-32	7	1.07472	1.07472	1.07472	2.39836e-16	1	0
intron_9_137498245_137500691	ENSG00000130653.15	0.5758	11	1	0.5758	Prostate	0.5758	Brain_Cerebellar_Hemisphere	11	7.15669e-33	11	-0.55953	0.55953	-0.457797	0.337409	1	0
intron_9_137500896_137501650	ENSG00000130653.15	0.182879	34	4	0.1475	Pituitary	0.669266	Adipose_Subcutaneous	14.2163	3.29183e-16	0.909852	-1.38289	1.44842	-0.403412	0.998028	4	0
intron_9_137500896_137501650	ENSG00000130653.15	0.182879	34	4	0.1475	Pituitary	0.669266	Adipose_Subcutaneous	14.2163	3.29183e-16	0.909852	-1.38289	1.44842	-0.403412	0.998028	4	0
intron_9_137500896_137501650	ENSG00000130653.15	0.182879	34	4	0.1475	Pituitary	0.669266	Adipose_Subcutaneous	14.2163	3.29183e-16	0.909852	-1.38289	1.44842	-0.403412	0.998028	4	0
intron_9_137500896_137501650	ENSG00000130653.15	0.182879	34	4	0.1475	Pituitary	0.669266	Adipose_Subcutaneous	14.2163	3.29183e-16	0.909852	-1.38289	1.44842	-0.403412	0.998028	4	0
intron_9_137501057_137501650	ENSG00000130653.15	0.0465418	30	5	0.02341	Brain_Putamen_basal_ganglia	0.5957	Minor_Salivary_Gland	13.8888	5.49526e-16	0.790097	-1.44842	2.26668	0.824334	0.910365	5	0
intron_9_137501057_137501650	ENSG00000130653.15	0.0465418	30	5	0.02341	Brain_Putamen_basal_ganglia	0.5957	Minor_Salivary_Gland	13.8888	5.49526e-16	0.790097	-1.44842	2.26668	0.824334	0.910365	5	0
intron_9_137501057_137501650	ENSG00000130653.15	0.0465418	30	5	0.02341	Brain_Putamen_basal_ganglia	0.5957	Minor_Salivary_Gland	13.8888	5.49526e-16	0.790097	-1.44842	2.26668	0.824334	0.910365	5	0
intron_9_137515519_137519917	ENSG00000130653.15	0.0090813	6	2	0.002435	Artery_Tibial	0.5336	Kidney_Cortex	5.00349	6.74575e-49	0.996509	-3.0313	0.62252	0.0135493	1.49167	2	0
intron_9_137540722_137542642	ENSG00000130653.15	0.93149	45	2	0.4816	Adipose_Visceral_Omentum	0.996	Brain_Caudate_basal_ganglia	38.0121	1.17073e-15	6.02396	-0.703731	0.534224	-0.0687139	0.28643	2	0
intron_9_137540722_137542642	ENSG00000130653.15	0.93149	45	2	0.4816	Adipose_Visceral_Omentum	0.996	Brain_Caudate_basal_ganglia	38.0121	1.17073e-15	6.02396	-0.703731	0.534224	-0.0687139	0.28643	2	0
intron_9_137540722_137542642	ENSG00000130653.15	0.93149	45	2	0.4816	Adipose_Visceral_Omentum	0.996	Brain_Caudate_basal_ganglia	38.0121	1.17073e-15	6.02396	-0.703731	0.534224	-0.0687139	0.28643	2	0
intron_9_137540722_137542642	ENSG00000130653.15	0.93149	45	2	0.4816	Adipose_Visceral_Omentum	0.996	Brain_Caudate_basal_ganglia	38.0121	1.17073e-15	6.02396	-0.703731	0.534224	-0.0687139	0.28643	2	0
intron_9_137540722_137542642	ENSG00000130653.15	0.93149	45	2	0.4816	Adipose_Visceral_Omentum	0.996	Brain_Caudate_basal_ganglia	38.0121	1.17073e-15	6.02396	-0.703731	0.534224	-0.0687139	0.28643	2	0
intron_9_137540722_137542642	ENSG00000130653.15	0.93149	45	2	0.4816	Adipose_Visceral_Omentum	0.996	Brain_Caudate_basal_ganglia	38.0121	1.17073e-15	6.02396	-0.703731	0.534224	-0.0687139	0.28643	2	0
intron_9_137543815_137546830	ENSG00000130653.15	0.3895	2	1	0.3895	Adipose_Subcutaneous	0.3895	Colon_Sigmoid	2	3.3547e-17	2	-0.860524	-0.860524	-0.860524	1.11022e-16	1	0
intron_9_137550191_137550284	ENSG00000130653.15	0.00493417	6	2	0.05661	Colon_Transverse	0.1519	Stomach	5.26078	2.50244e-19	0.739216	-1.90631	1.43285	-1.34978	1.36321	2	0
intron_9_137555648_137564434	ENSG00000148399.12	0.0298667	38	1	0.0134177	Artery_Coronary	0.03442	Adipose_Subcutaneous	36.9187	6.09136e-16	36.9187	-2.41906	2.47249	0.238877	2.16484	1	0
intron_9_137555648_137564434	ENSG00000148399.12	0.0298667	38	1	0.0134177	Artery_Coronary	0.03442	Adipose_Subcutaneous	36.9187	6.09136e-16	36.9187	-2.41906	2.47249	0.238877	2.16484	1	0
intron_9_137555648_137564434	ENSG00000148399.12	0.0298667	38	1	0.0134177	Artery_Coronary	0.03442	Adipose_Subcutaneous	36.9187	6.09136e-16	36.9187	-2.41906	2.47249	0.238877	2.16484	1	0
intron_9_137555648_137564434	ENSG00000148399.12	0.0298667	38	1	0.0134177	Artery_Coronary	0.03442	Adipose_Subcutaneous	36.9187	6.09136e-16	36.9187	-2.41906	2.47249	0.238877	2.16484	1	0
intron_9_137556815_137564434	ENSG00000148399.12	0.0454681	16	1	0.03432	Brain_Hypothalamus	0.05352	Brain_Cerebellum	16	2.76036e-18	16	1.9307	2.11629	2.0003	0.0927952	1	0
intron_9_137556815_137564434	ENSG00000148399.12	0.0454681	16	1	0.03432	Brain_Hypothalamus	0.05352	Brain_Cerebellum	16	2.76036e-18	16	1.9307	2.11629	2.0003	0.0927952	1	0
intron_9_137556864_137564434	ENSG00000148399.12	0.0463091	12	1	0.03432	Brain_Caudate_basal_ganglia	0.05352	Brain_Cerebellar_Hemisphere	12	3.11754e-17	12	1.9307	2.11629	1.99256	0.0913784	1	0
intron_9_137556864_137564434	ENSG00000148399.12	0.0463091	12	1	0.03432	Brain_Caudate_basal_ganglia	0.05352	Brain_Cerebellar_Hemisphere	12	3.11754e-17	12	1.9307	2.11629	1.99256	0.0913784	1	0
intron_9_137574843_137575709	ENSG00000148399.12	0.02782	10	1	0.02782	Brain_Cerebellar_Hemisphere	0.02782	Brain_Caudate_basal_ganglia	10	3.70789e-34	10	-2.19982	-2.19982	-2.19982	5.1279e-16	1	0
intron_9_137574843_137575709	ENSG00000148399.12	0.02782	10	1	0.02782	Brain_Cerebellar_Hemisphere	0.02782	Brain_Caudate_basal_ganglia	10	3.70789e-34	10	-2.19982	-2.19982	-2.19982	5.1279e-16	1	0
intron_9_137574843_137576080	ENSG00000148399.12	0.02782	10	1	0.02782	Brain_Cerebellum	0.02782	Brain_Cortex	10	3.07046e-17	10	2.19982	2.19982	2.19982	5.1279e-16	1	0
intron_9_137574843_137576080	ENSG00000148399.12	0.02782	10	1	0.02782	Brain_Cerebellum	0.02782	Brain_Cortex	10	3.07046e-17	10	2.19982	2.19982	2.19982	5.1279e-16	1	0
intron_9_137574846_137575709	ENSG00000148399.12	0.02782	16	1	0.02782	Brain_Cerebellum	0.02782	Brain_Amygdala	16	1.40072e-17	16	-2.19982	-2.19982	-2.19982	3.97205e-16	1	0
intron_9_137574846_137575709	ENSG00000148399.12	0.02782	16	1	0.02782	Brain_Cerebellum	0.02782	Brain_Amygdala	16	1.40072e-17	16	-2.19982	-2.19982	-2.19982	3.97205e-16	1	0
intron_9_137576167_137577470	ENSG00000148399.12	0.01792	16	1	0.01792	Adipose_Subcutaneous	0.01792	Artery_Aorta	16	2.28798e-17	16	2.36727	2.36727	2.36727	3.03371e-16	1	0
intron_9_137576167_137577470	ENSG00000148399.12	0.01792	16	1	0.01792	Adipose_Subcutaneous	0.01792	Artery_Aorta	16	2.28798e-17	16	2.36727	2.36727	2.36727	3.03371e-16	1	0
intron_9_137576167_137577470	ENSG00000148399.12	0.01792	16	1	0.01792	Adipose_Subcutaneous	0.01792	Artery_Aorta	16	2.28798e-17	16	2.36727	2.36727	2.36727	3.03371e-16	1	0
intron_9_137576402_137577470	ENSG00000148399.12	0.01792	6	1	0.01792	Colon_Sigmoid	0.01792	Skin_Not_Sun_Exposed_Suprapubic	6	6.42233e-17	6	-2.36727	-2.36727	-2.36727	2.80867e-16	1	0
intron_9_137577603_137578625	ENSG00000148399.12	0.01792	9	1	0.01792	Artery_Tibial	0.01792	Stomach	9	1.51662e-17	9	2.36727	2.36727	2.36727	1.57009e-16	1	0
intron_9_137588718_137589404	ENSG00000165724.5	0.01481	16	1	0.01481	Adrenal_Gland	0.01481	Adipose_Subcutaneous	16	1.99381e-17	16	2.43699	2.43699	2.43699	5.84671e-16	1	0
intron_9_137588718_137590213	ENSG00000165724.5	0.01481	21	1	0.01481	Breast_Mammary_Tissue	0.01481	Adipose_Subcutaneous	21	1.07795e-18	21	-2.43699	-2.43699	-2.43699	5.61733e-16	1	0
intron_9_137588718_137590213	ENSG00000165724.5	0.01481	21	1	0.01481	Breast_Mammary_Tissue	0.01481	Adipose_Subcutaneous	21	1.07795e-18	21	-2.43699	-2.43699	-2.43699	5.61733e-16	1	0
intron_9_137588718_137590213	ENSG00000165724.5	0.01481	21	1	0.01481	Breast_Mammary_Tissue	0.01481	Adipose_Subcutaneous	21	1.07795e-18	21	-2.43699	-2.43699	-2.43699	5.61733e-16	1	0
intron_9_137605835_137612896	ENSG00000197070.13	0.208345	45	1	0.0627468	Esophagus_Mucosa	0.567402	Skin_Sun_Exposed_Lower_leg	44.4154	1.28389e-15	44.4154	-1.86098	-0.571882	-1.25094	0.214351	1	0
intron_9_137605835_137612896	ENSG00000197070.13	0.208345	45	1	0.0627468	Esophagus_Mucosa	0.567402	Skin_Sun_Exposed_Lower_leg	44.4154	1.28389e-15	44.4154	-1.86098	-0.571882	-1.25094	0.214351	1	0
intron_9_137605835_137612896	ENSG00000197070.13	0.208345	45	1	0.0627468	Esophagus_Mucosa	0.567402	Skin_Sun_Exposed_Lower_leg	44.4154	1.28389e-15	44.4154	-1.86098	-0.571882	-1.25094	0.214351	1	0
intron_9_137605835_137612896	ENSG00000197070.13	0.208345	45	1	0.0627468	Esophagus_Mucosa	0.567402	Skin_Sun_Exposed_Lower_leg	44.4154	1.28389e-15	44.4154	-1.86098	-0.571882	-1.25094	0.214351	1	0
intron_9_137605835_137612896	ENSG00000197070.13	0.208345	45	1	0.0627468	Esophagus_Mucosa	0.567402	Skin_Sun_Exposed_Lower_leg	44.4154	1.28389e-15	44.4154	-1.86098	-0.571882	-1.25094	0.214351	1	0
intron_9_137605835_137612896	ENSG00000197070.13	0.208345	45	1	0.0627468	Esophagus_Mucosa	0.567402	Skin_Sun_Exposed_Lower_leg	44.4154	1.28389e-15	44.4154	-1.86098	-0.571882	-1.25094	0.214351	1	0
intron_9_137605835_137612896	ENSG00000197070.13	0.208345	45	1	0.0627468	Esophagus_Mucosa	0.567402	Skin_Sun_Exposed_Lower_leg	44.4154	1.28389e-15	44.4154	-1.86098	-0.571882	-1.25094	0.214351	1	0
intron_9_137606680_137612896	ENSG00000197070.13	0.2011	12	1	0.2011	Breast_Mammary_Tissue	0.2011	Adipose_Visceral_Omentum	12	1.23518e-33	12	1.27842	1.27842	1.27842	1.8936e-16	1	0
intron_9_137606680_137612896	ENSG00000197070.13	0.2011	12	1	0.2011	Breast_Mammary_Tissue	0.2011	Adipose_Visceral_Omentum	12	1.23518e-33	12	1.27842	1.27842	1.27842	1.8936e-16	1	0
intron_9_137606680_137612896	ENSG00000197070.13	0.2011	12	1	0.2011	Breast_Mammary_Tissue	0.2011	Adipose_Visceral_Omentum	12	1.23518e-33	12	1.27842	1.27842	1.27842	1.8936e-16	1	0
intron_9_137606680_137612896	ENSG00000197070.13	0.2011	12	1	0.2011	Breast_Mammary_Tissue	0.2011	Adipose_Visceral_Omentum	12	1.23518e-33	12	1.27842	1.27842	1.27842	1.8936e-16	1	0
intron_9_137606680_137612896	ENSG00000197070.13	0.2011	12	1	0.2011	Breast_Mammary_Tissue	0.2011	Adipose_Visceral_Omentum	12	1.23518e-33	12	1.27842	1.27842	1.27842	1.8936e-16	1	0
intron_9_137613510_137613615	ENSG00000197070.13	0.0161	8	1	0.0161	Small_Intestine_Terminal_Ileum	0.0161	Brain_Cerebellum	8	8.68694e-33	8	2.40664	2.40664	2.40664	2.90725e-16	1	0
intron_9_137728529_137743371	ENSG00000181090.19	0.299396	9	2	0.1513	Thyroid	0.2891	Whole_Blood	8.1382	3.40765e-17	0.861802	-1.43495	-1.0601	-1.10175	0.124952	2	0
intron_9_137728529_137743371	ENSG00000181090.19	0.299396	9	2	0.1513	Thyroid	0.2891	Whole_Blood	8.1382	3.40765e-17	0.861802	-1.43495	-1.0601	-1.10175	0.124952	2	0
intron_9_137728529_137743371	ENSG00000181090.19	0.299396	9	2	0.1513	Thyroid	0.2891	Whole_Blood	8.1382	3.40765e-17	0.861802	-1.43495	-1.0601	-1.10175	0.124952	2	0
intron_9_137728529_137743392	ENSG00000181090.19	0.299396	6	2	0.1513	Thyroid	0.2891	Adipose_Visceral_Omentum	5.14862	6.71448e-17	0.851384	1.0601	1.43495	1.12257	0.153035	2	0
intron_9_137728529_137743392	ENSG00000181090.19	0.299396	6	2	0.1513	Thyroid	0.2891	Adipose_Visceral_Omentum	5.14862	6.71448e-17	0.851384	1.0601	1.43495	1.12257	0.153035	2	0
intron_9_137744090_137752331	ENSG00000181090.19	9.65544e-05	47	3	4.37379e-05	Testis	0.928938	Adipose_Subcutaneous	30.1166	3.97308e-16	4.56599	-0.855013	4.08679	2.88336	1.23005	3	0
intron_9_137744090_137752331	ENSG00000181090.19	9.65544e-05	47	3	4.37379e-05	Testis	0.928938	Adipose_Subcutaneous	30.1166	3.97308e-16	4.56599	-0.855013	4.08679	2.88336	1.23005	3	0
intron_9_137744090_137752331	ENSG00000181090.19	9.65544e-05	47	3	4.37379e-05	Testis	0.928938	Adipose_Subcutaneous	30.1166	3.97308e-16	4.56599	-0.855013	4.08679	2.88336	1.23005	3	0
intron_9_137744090_137752331	ENSG00000181090.19	9.65544e-05	47	3	4.37379e-05	Testis	0.928938	Adipose_Subcutaneous	30.1166	3.97308e-16	4.56599	-0.855013	4.08679	2.88336	1.23005	3	0
intron_9_137744090_137752331	ENSG00000181090.19	9.65544e-05	47	3	4.37379e-05	Testis	0.928938	Adipose_Subcutaneous	30.1166	3.97308e-16	4.56599	-0.855013	4.08679	2.88336	1.23005	3	0
intron_9_137744090_137752331	ENSG00000181090.19	9.65544e-05	47	3	4.37379e-05	Testis	0.928938	Adipose_Subcutaneous	30.1166	3.97308e-16	4.56599	-0.855013	4.08679	2.88336	1.23005	3	0
intron_9_137744090_137752331	ENSG00000181090.19	9.65544e-05	47	3	4.37379e-05	Testis	0.928938	Adipose_Subcutaneous	30.1166	3.97308e-16	4.56599	-0.855013	4.08679	2.88336	1.23005	3	0
intron_9_137744090_137754171	ENSG00000181090.19	0.000125189	36	3	0.00153076	Skin_Not_Sun_Exposed_Suprapubic	0.999521	Nerve_Tibial	29.5644	6.61377e-16	1.98477	-2.45242	3.16879	0.385548	1.54487	3	0
intron_9_137744090_137754171	ENSG00000181090.19	0.000125189	36	3	0.00153076	Skin_Not_Sun_Exposed_Suprapubic	0.999521	Nerve_Tibial	29.5644	6.61377e-16	1.98477	-2.45242	3.16879	0.385548	1.54487	3	0
intron_9_137744090_137754171	ENSG00000181090.19	0.000125189	36	3	0.00153076	Skin_Not_Sun_Exposed_Suprapubic	0.999521	Nerve_Tibial	29.5644	6.61377e-16	1.98477	-2.45242	3.16879	0.385548	1.54487	3	0
intron_9_137744090_137754171	ENSG00000181090.19	0.000125189	36	3	0.00153076	Skin_Not_Sun_Exposed_Suprapubic	0.999521	Nerve_Tibial	29.5644	6.61377e-16	1.98477	-2.45242	3.16879	0.385548	1.54487	3	0
intron_9_137744090_137754171	ENSG00000181090.19	0.000125189	36	3	0.00153076	Skin_Not_Sun_Exposed_Suprapubic	0.999521	Nerve_Tibial	29.5644	6.61377e-16	1.98477	-2.45242	3.16879	0.385548	1.54487	3	0
intron_9_137744090_137754171	ENSG00000181090.19	0.000125189	36	3	0.00153076	Skin_Not_Sun_Exposed_Suprapubic	0.999521	Nerve_Tibial	29.5644	6.61377e-16	1.98477	-2.45242	3.16879	0.385548	1.54487	3	0
intron_9_137744090_137754171	ENSG00000181090.19	0.000125189	36	3	0.00153076	Skin_Not_Sun_Exposed_Suprapubic	0.999521	Nerve_Tibial	29.5644	6.61377e-16	1.98477	-2.45242	3.16879	0.385548	1.54487	3	0
intron_9_137752408_137754171	ENSG00000181090.19	0.00637615	45	3	0.01159	Artery_Aorta	0.138596	Heart_Left_Ventricle	35.3351	4.79694e-16	2.57382	-2.52439	2.52439	0.239986	2.4066	3	0
intron_9_137752408_137754171	ENSG00000181090.19	0.00637615	45	3	0.01159	Artery_Aorta	0.138596	Heart_Left_Ventricle	35.3351	4.79694e-16	2.57382	-2.52439	2.52439	0.239986	2.4066	3	0
intron_9_137752408_137754171	ENSG00000181090.19	0.00637615	45	3	0.01159	Artery_Aorta	0.138596	Heart_Left_Ventricle	35.3351	4.79694e-16	2.57382	-2.52439	2.52439	0.239986	2.4066	3	0
intron_9_137752408_137754171	ENSG00000181090.19	0.00637615	45	3	0.01159	Artery_Aorta	0.138596	Heart_Left_Ventricle	35.3351	4.79694e-16	2.57382	-2.52439	2.52439	0.239986	2.4066	3	0
intron_9_137752408_137754171	ENSG00000181090.19	0.00637615	45	3	0.01159	Artery_Aorta	0.138596	Heart_Left_Ventricle	35.3351	4.79694e-16	2.57382	-2.52439	2.52439	0.239986	2.4066	3	0
intron_9_137752408_137754171	ENSG00000181090.19	0.00637615	45	3	0.01159	Artery_Aorta	0.138596	Heart_Left_Ventricle	35.3351	4.79694e-16	2.57382	-2.52439	2.52439	0.239986	2.4066	3	0
intron_9_137752408_137754171	ENSG00000181090.19	0.00637615	45	3	0.01159	Artery_Aorta	0.138596	Heart_Left_Ventricle	35.3351	4.79694e-16	2.57382	-2.52439	2.52439	0.239986	2.4066	3	0
intron_9_137762820_137764127	ENSG00000181090.19	0.00745338	4	1	0.006338	Brain_Anterior_cingulate_cortex_BA24	0.00885167	Brain_Frontal_Cortex_BA9	3.99363	1.26081e-16	3.99363	2.61773	2.72976	2.67375	0.0646815	1	0
intron_9_137762820_137776618	ENSG00000181090.19	0.00650515	12	1	0.006338	Brain_Cortex	0.00669951	Adipose_Visceral_Omentum	11.9814	2.7975e-17	11.9814	2.71142	2.72976	2.71906	0.00944348	1	0
intron_9_137782397_137784106	ENSG00000181090.19	0.0538873	35	1	0.05384	Liver	0.822323	Brain_Substantia_nigra	34.0017	9.34103e-16	34.0017	-1.92812	1.92812	-0.324119	1.90026	1	0
intron_9_137782397_137784106	ENSG00000181090.19	0.0538873	35	1	0.05384	Liver	0.822323	Brain_Substantia_nigra	34.0017	9.34103e-16	34.0017	-1.92812	1.92812	-0.324119	1.90026	1	0
intron_9_137782397_137784106	ENSG00000181090.19	0.0538873	35	1	0.05384	Liver	0.822323	Brain_Substantia_nigra	34.0017	9.34103e-16	34.0017	-1.92812	1.92812	-0.324119	1.90026	1	0
intron_9_137782397_137784106	ENSG00000181090.19	0.0538873	35	1	0.05384	Liver	0.822323	Brain_Substantia_nigra	34.0017	9.34103e-16	34.0017	-1.92812	1.92812	-0.324119	1.90026	1	0
intron_9_137782397_137784106	ENSG00000181090.19	0.0538873	35	1	0.05384	Liver	0.822323	Brain_Substantia_nigra	34.0017	9.34103e-16	34.0017	-1.92812	1.92812	-0.324119	1.90026	1	0
intron_9_137782397_137784106	ENSG00000181090.19	0.0538873	35	1	0.05384	Liver	0.822323	Brain_Substantia_nigra	34.0017	9.34103e-16	34.0017	-1.92812	1.92812	-0.324119	1.90026	1	0
intron_9_137782397_137790848	ENSG00000181090.19	0.004579	6	1	0.004579	Artery_Aorta	0.004579	Esophagus_Mucosa	6	1.99052e-32	6	-2.83525	2.83525	1.89017	2.31497	1	0
intron_9_137790970_137798813	ENSG00000181090.19	0.004112	6	1	0.004112	Cells_EBV-transformed_lymphocytes	0.004112	Brain_Cerebellar_Hemisphere	6	1.62451e-64	6	2.86944	2.86944	2.86944	2.80867e-16	1	0
intron_9_137798914_137800379	ENSG00000181090.19	0.0340795	2	1	0.0340795	Adipose_Subcutaneous	0.0340795	Adipose_Subcutaneous	2	3.3547e-17	2	-2.11913	-2.11913	-2.11913	0	1	0
intron_9_137798914_137800880	ENSG00000181090.19	0.0241718	22	4	0.00102522	Adrenal_Gland	0.0832632	Heart_Left_Ventricle	13.5345	2.55916e-17	0.571216	1.73206	3.28351	2.42564	0.483165	4	0
intron_9_137798914_137800880	ENSG00000181090.19	0.0241718	22	4	0.00102522	Adrenal_Gland	0.0832632	Heart_Left_Ventricle	13.5345	2.55916e-17	0.571216	1.73206	3.28351	2.42564	0.483165	4	0
intron_9_137798914_137800880	ENSG00000181090.19	0.0241718	22	4	0.00102522	Adrenal_Gland	0.0832632	Heart_Left_Ventricle	13.5345	2.55916e-17	0.571216	1.73206	3.28351	2.42564	0.483165	4	0
intron_9_137800575_137800880	ENSG00000181090.19	0.0833203	7	3	0.0340795	Lung	0.0862579	Colon_Sigmoid	3.9881	1.86193e-17	0.286605	-2.11913	-1.71548	-1.92677	0.18269	3	0
intron_9_137800984_137802857	ENSG00000181090.19	0.00890977	7	1	0.00686486	Testis	0.009775	Adipose_Subcutaneous	6.9176	1.96435e-21	6.9176	-2.70333	2.58369	0.352007	2.78368	1	0
intron_9_137800984_137802857	ENSG00000181090.19	0.00890977	7	1	0.00686486	Testis	0.009775	Adipose_Subcutaneous	6.9176	1.96435e-21	6.9176	-2.70333	2.58369	0.352007	2.78368	1	0
intron_9_137800984_137802857	ENSG00000181090.19	0.00890977	7	1	0.00686486	Testis	0.009775	Adipose_Subcutaneous	6.9176	1.96435e-21	6.9176	-2.70333	2.58369	0.352007	2.78368	1	0
intron_9_137800984_137811461	ENSG00000181090.19	0.0131189	9	2	0.00687857	Testis	0.363731	Spleen	7.94493	9.52364e-19	0.969091	-2.58369	2.70267	-0.0877001	2.61697	2	0
intron_9_137800984_137811461	ENSG00000181090.19	0.0131189	9	2	0.00687857	Testis	0.363731	Spleen	7.94493	9.52364e-19	0.969091	-2.58369	2.70267	-0.0877001	2.61697	2	0
intron_9_137811615_137813006	ENSG00000181090.19	0.00392085	15	2	0.01989	Cells_EBV-transformed_lymphocytes	0.04972	Lung	14.0293	1.9265e-17	0.970721	-2.32842	2.32842	0.490087	2.33222	2	0
intron_9_137811615_137813006	ENSG00000181090.19	0.00392085	15	2	0.01989	Cells_EBV-transformed_lymphocytes	0.04972	Lung	14.0293	1.9265e-17	0.970721	-2.32842	2.32842	0.490087	2.33222	2	0
intron_9_137814508_137815947	ENSG00000181090.19	0.0917516	41	2	0.0656	Brain_Cerebellar_Hemisphere	0.2635	Colon_Transverse	39.0022	6.7649e-16	1.99783	-1.84115	1.84115	-0.404157	1.7889	2	0
intron_9_137814508_137815947	ENSG00000181090.19	0.0917516	41	2	0.0656	Brain_Cerebellar_Hemisphere	0.2635	Colon_Transverse	39.0022	6.7649e-16	1.99783	-1.84115	1.84115	-0.404157	1.7889	2	0
intron_9_137814508_137815947	ENSG00000181090.19	0.0917516	41	2	0.0656	Brain_Cerebellar_Hemisphere	0.2635	Colon_Transverse	39.0022	6.7649e-16	1.99783	-1.84115	1.84115	-0.404157	1.7889	2	0
intron_9_137814508_137815947	ENSG00000181090.19	0.0917516	41	2	0.0656	Brain_Cerebellar_Hemisphere	0.2635	Colon_Transverse	39.0022	6.7649e-16	1.99783	-1.84115	1.84115	-0.404157	1.7889	2	0
intron_9_137814508_137815947	ENSG00000181090.19	0.0917516	41	2	0.0656	Brain_Cerebellar_Hemisphere	0.2635	Colon_Transverse	39.0022	6.7649e-16	1.99783	-1.84115	1.84115	-0.404157	1.7889	2	0
intron_9_137814508_137815947	ENSG00000181090.19	0.0917516	41	2	0.0656	Brain_Cerebellar_Hemisphere	0.2635	Colon_Transverse	39.0022	6.7649e-16	1.99783	-1.84115	1.84115	-0.404157	1.7889	2	0
intron_9_137816062_137817395	ENSG00000181090.19	0.281565	22	2	0.113556	Esophagus_Mucosa	0.7664	Spleen	21.0063	5.25825e-17	0.993736	-1.58241	-0.297087	-1.52399	0.274032	2	0
intron_9_137816062_137817439	ENSG00000181090.19	0.334207	26	3	0.11075	Small_Intestine_Terminal_Ileum	0.7664	Spleen	21.9963	3.03035e-16	0.984197	-0.866164	1.59483	1.31144	0.700494	3	0
intron_9_137816062_137817439	ENSG00000181090.19	0.334207	26	3	0.11075	Small_Intestine_Terminal_Ileum	0.7664	Spleen	21.9963	3.03035e-16	0.984197	-0.866164	1.59483	1.31144	0.700494	3	0
intron_9_14088326_14102422	ENSG00000147862.15	0.0001325	32	1	0.0001325	Brain_Caudate_basal_ganglia	0.0001325	Adipose_Subcutaneous	32	5.56331e-16	32	-3.82176	3.82176	-0.955441	3.75962	1	0
intron_9_14088326_14102422	ENSG00000147862.15	0.0001325	32	1	0.0001325	Brain_Caudate_basal_ganglia	0.0001325	Adipose_Subcutaneous	32	5.56331e-16	32	-3.82176	3.82176	-0.955441	3.75962	1	0
