## Supplementary Tables for "Deciphering the genetic architecture of atrial fibrillation offers insights into disease prediction, pathophysiology and downstream sequelae" (part 44 of 45)

### Sheet: ST7 (continued)
ST7. Highly prioritized gene-tissue pairs from TWAS (S-prediXcan) of gene splicing events intarget tissues (whole blood, blood vessels, heart, and lung)
intron_9_14088326_14102422	ENSG00000147862.15	0.0001325	32	1	0.0001325	Brain_Caudate_basal_ganglia	0.0001325	Adipose_Subcutaneous	32	5.56331e-16	32	-3.82176	3.82176	-0.955441	3.75962	1	0
intron_9_14088326_14102422	ENSG00000147862.15	0.0001325	32	1	0.0001325	Brain_Caudate_basal_ganglia	0.0001325	Adipose_Subcutaneous	32	5.56331e-16	32	-3.82176	3.82176	-0.955441	3.75962	1	0
intron_9_14088326_14102422	ENSG00000147862.15	0.0001325	32	1	0.0001325	Brain_Caudate_basal_ganglia	0.0001325	Adipose_Subcutaneous	32	5.56331e-16	32	-3.82176	3.82176	-0.955441	3.75962	1	0
intron_9_14088326_14102422	ENSG00000147862.15	0.0001325	32	1	0.0001325	Brain_Caudate_basal_ganglia	0.0001325	Adipose_Subcutaneous	32	5.56331e-16	32	-3.82176	3.82176	-0.955441	3.75962	1	0
intron_9_14088326_14112999	ENSG00000147862.15	0.0001325	22	1	0.0001325	Artery_Tibial	0.0001325	Breast_Mammary_Tissue	22	2.31922e-18	22	-3.82176	3.82176	2.0846	3.27855	1	0
intron_9_14088326_14112999	ENSG00000147862.15	0.0001325	22	1	0.0001325	Artery_Tibial	0.0001325	Breast_Mammary_Tissue	22	2.31922e-18	22	-3.82176	3.82176	2.0846	3.27855	1	0
intron_9_14088326_14112999	ENSG00000147862.15	0.0001325	22	1	0.0001325	Artery_Tibial	0.0001325	Breast_Mammary_Tissue	22	2.31922e-18	22	-3.82176	3.82176	2.0846	3.27855	1	0
intron_9_14088326_14112999	ENSG00000147862.15	0.0001325	22	1	0.0001325	Artery_Tibial	0.0001325	Breast_Mammary_Tissue	22	2.31922e-18	22	-3.82176	3.82176	2.0846	3.27855	1	0
intron_9_14102510_14112999	ENSG00000147862.15	0.6185	5	1	0.6185	Liver	0.6185	Adipose_Visceral_Omentum	5	3.27546e-18	5	-0.497977	0.497977	0.298786	0.445404	1	0
intron_9_14102510_14112999	ENSG00000147862.15	0.6185	5	1	0.6185	Liver	0.6185	Adipose_Visceral_Omentum	5	3.27546e-18	5	-0.497977	0.497977	0.298786	0.445404	1	0
intron_9_14116346_14120440	ENSG00000147862.15	0.266244	2	1	0.2687	Heart_Left_Ventricle	0.2741	Heart_Atrial_Appendage	1.95745	0.042546	1.95745	1.09367	1.10606	1.09987	0.00876233	1	0
intron_9_14116346_14120440	ENSG00000147862.15	0.266244	2	1	0.2687	Heart_Left_Ventricle	0.2741	Heart_Atrial_Appendage	1.95745	0.042546	1.95745	1.09367	1.10606	1.09987	0.00876233	1	0
intron_9_146158_151305	ENSG00000172785.18	0.201208	13	3	0.0464106	Brain_Nucleus_accumbens_basal_ganglia	0.585104	Small_Intestine_Terminal_Ileum	9.70131	1.23838e-18	0.412072	0.545944	1.99164	1.20573	0.741836	3	0
intron_9_146158_152034	ENSG00000172785.18	0.336981	8	1	0.336981	Adipose_Subcutaneous	0.336981	Liver	8	8.33999e-18	8	-0.960148	-0.960148	-0.960148	1.6785e-16	1	0
intron_9_146158_152034	ENSG00000172785.18	0.336981	8	1	0.336981	Adipose_Subcutaneous	0.336981	Liver	8	8.33999e-18	8	-0.960148	-0.960148	-0.960148	1.6785e-16	1	0
intron_9_146158_152034	ENSG00000172785.18	0.336981	8	1	0.336981	Adipose_Subcutaneous	0.336981	Liver	8	8.33999e-18	8	-0.960148	-0.960148	-0.960148	1.6785e-16	1	0
intron_9_14619682_14622541	ENSG00000175893.11	0.707606	24	2	0.5717	Adrenal_Gland	0.901018	Brain_Cerebellum	19.6807	4.4146e-19	4.00415	-0.56555	0.394699	0.15398	0.395579	2	0
intron_9_14619682_14622541	ENSG00000175893.11	0.707606	24	2	0.5717	Adrenal_Gland	0.901018	Brain_Cerebellum	19.6807	4.4146e-19	4.00415	-0.56555	0.394699	0.15398	0.395579	2	0
intron_9_14619682_14622541	ENSG00000175893.11	0.707606	24	2	0.5717	Adrenal_Gland	0.901018	Brain_Cerebellum	19.6807	4.4146e-19	4.00415	-0.56555	0.394699	0.15398	0.395579	2	0
intron_9_14619682_14639896	ENSG00000175893.11	0.974163	47	3	0.508778	Brain_Cerebellar_Hemisphere	0.868727	Brain_Putamen_basal_ganglia	36.5778	1.66503e-15	3.04068	-0.396281	0.660741	-0.25108	0.254367	3	0
intron_9_14619682_14639896	ENSG00000175893.11	0.974163	47	3	0.508778	Brain_Cerebellar_Hemisphere	0.868727	Brain_Putamen_basal_ganglia	36.5778	1.66503e-15	3.04068	-0.396281	0.660741	-0.25108	0.254367	3	0
intron_9_14619682_14639896	ENSG00000175893.11	0.974163	47	3	0.508778	Brain_Cerebellar_Hemisphere	0.868727	Brain_Putamen_basal_ganglia	36.5778	1.66503e-15	3.04068	-0.396281	0.660741	-0.25108	0.254367	3	0
intron_9_14619682_14639896	ENSG00000175893.11	0.974163	47	3	0.508778	Brain_Cerebellar_Hemisphere	0.868727	Brain_Putamen_basal_ganglia	36.5778	1.66503e-15	3.04068	-0.396281	0.660741	-0.25108	0.254367	3	0
intron_9_14619682_14639896	ENSG00000175893.11	0.974163	47	3	0.508778	Brain_Cerebellar_Hemisphere	0.868727	Brain_Putamen_basal_ganglia	36.5778	1.66503e-15	3.04068	-0.396281	0.660741	-0.25108	0.254367	3	0
intron_9_14619682_14639896	ENSG00000175893.11	0.974163	47	3	0.508778	Brain_Cerebellar_Hemisphere	0.868727	Brain_Putamen_basal_ganglia	36.5778	1.66503e-15	3.04068	-0.396281	0.660741	-0.25108	0.254367	3	0
intron_9_14622691_14639896	ENSG00000175893.11	0.73365	41	2	0.4596	Kidney_Cortex	0.7805	Artery_Tibial	35.4885	1.01285e-15	5.23639	-0.278668	0.739506	0.499645	0.29344	2	0
intron_9_14622691_14639896	ENSG00000175893.11	0.73365	41	2	0.4596	Kidney_Cortex	0.7805	Artery_Tibial	35.4885	1.01285e-15	5.23639	-0.278668	0.739506	0.499645	0.29344	2	0
intron_9_14622691_14639896	ENSG00000175893.11	0.73365	41	2	0.4596	Kidney_Cortex	0.7805	Artery_Tibial	35.4885	1.01285e-15	5.23639	-0.278668	0.739506	0.499645	0.29344	2	0
intron_9_14622691_14639896	ENSG00000175893.11	0.73365	41	2	0.4596	Kidney_Cortex	0.7805	Artery_Tibial	35.4885	1.01285e-15	5.23639	-0.278668	0.739506	0.499645	0.29344	2	0
intron_9_14622691_14639896	ENSG00000175893.11	0.73365	41	2	0.4596	Kidney_Cortex	0.7805	Artery_Tibial	35.4885	1.01285e-15	5.23639	-0.278668	0.739506	0.499645	0.29344	2	0
intron_9_14640012_14658749	ENSG00000175893.11	0.689718	12	3	0.2884	Breast_Mammary_Tissue	0.969	Thyroid	7.71386	2.95127e-17	0.996296	-1.06164	0.0388625	-0.429118	0.481887	3	0
intron_9_14640012_14658749	ENSG00000175893.11	0.689718	12	3	0.2884	Breast_Mammary_Tissue	0.969	Thyroid	7.71386	2.95127e-17	0.996296	-1.06164	0.0388625	-0.429118	0.481887	3	0
intron_9_14658887_14662215	ENSG00000175893.11	NA	NA	NA	NA	NA	NA	NA	NA	NA	NA	NA	NA	NA	NA	NA	-2
intron_9_14674385_14677298	ENSG00000175893.11	0.418084	29	2	0.2564	Esophagus_Muscularis	0.9609	Nerve_Tibial	26.1947	5.50211e-16	1.95245	-1.13494	-0.0490242	-0.957785	0.334145	2	0
intron_9_14674385_14677298	ENSG00000175893.11	0.418084	29	2	0.2564	Esophagus_Muscularis	0.9609	Nerve_Tibial	26.1947	5.50211e-16	1.95245	-1.13494	-0.0490242	-0.957785	0.334145	2	0
intron_9_14674385_14677298	ENSG00000175893.11	0.418084	29	2	0.2564	Esophagus_Muscularis	0.9609	Nerve_Tibial	26.1947	5.50211e-16	1.95245	-1.13494	-0.0490242	-0.957785	0.334145	2	0
intron_9_14674385_14680033	ENSG00000175893.11	0.425421	25	3	0.1616	Heart_Left_Ventricle	0.8111	Adipose_Subcutaneous	22.4942	1.32054e-17	0.972725	-1.39971	1.13494	0.953836	0.572837	3	0
intron_9_14674385_14680033	ENSG00000175893.11	0.425421	25	3	0.1616	Heart_Left_Ventricle	0.8111	Adipose_Subcutaneous	22.4942	1.32054e-17	0.972725	-1.39971	1.13494	0.953836	0.572837	3	0
intron_9_14674385_14680033	ENSG00000175893.11	0.425421	25	3	0.1616	Heart_Left_Ventricle	0.8111	Adipose_Subcutaneous	22.4942	1.32054e-17	0.972725	-1.39971	1.13494	0.953836	0.572837	3	0
intron_9_14674385_14680033	ENSG00000175893.11	0.425421	25	3	0.1616	Heart_Left_Ventricle	0.8111	Adipose_Subcutaneous	22.4942	1.32054e-17	0.972725	-1.39971	1.13494	0.953836	0.572837	3	0
intron_9_14674385_14680033	ENSG00000175893.11	0.425421	25	3	0.1616	Heart_Left_Ventricle	0.8111	Adipose_Subcutaneous	22.4942	1.32054e-17	0.972725	-1.39971	1.13494	0.953836	0.572837	3	0
intron_9_14677404_14680033	ENSG00000175893.11	0.4216	7	1	0.4216	Esophagus_Mucosa	0.4216	Artery_Coronary	7	4.49896e-33	7	-0.803649	0.803649	-0.574035	0.607501	1	0
intron_9_14737595_14740149	ENSG00000164946.19	0.305976	5	2	0.1352	Colon_Sigmoid	0.8938	Thyroid	3.12806	4.1065e-17	1.87194	-1.49391	1.49391	-0.245382	1.26786	2	0
intron_9_14737595_14740149	ENSG00000164946.19	0.305976	5	2	0.1352	Colon_Sigmoid	0.8938	Thyroid	3.12806	4.1065e-17	1.87194	-1.49391	1.49391	-0.245382	1.26786	2	0
intron_9_14776256_14784370	ENSG00000164946.19	0.402978	6	3	0.1286	Artery_Tibial	0.81689	Pancreas	3.56704	8.77687e-18	1.03088	-0.231547	1.51965	0.491611	0.578922	3	0
intron_9_14805152_14806661	ENSG00000164946.19	0.2339	6	1	0.2339	Pancreas	0.2339	Uterus	6	2.91007e-32	6	1.19037	1.19037	1.19037	1.40433e-16	1	0
intron_9_14940_15041	ENSG00000181404.15	0.96679	8	3	0.700643	Prostate	0.903736	Artery_Aorta	7.3214	5.95957e-17	0.24591	0.120943	0.384452	0.247028	0.0967917	3	0
intron_9_14990345_14992529	ENSG00000232000.2	0.761945	3	1	0.704	Cells_Cultured_fibroblasts	0.8908	Adipose_Subcutaneous	2.94003	9.03108e-18	2.94003	-0.379926	-0.137292	-0.299048	0.140085	1	0
intron_9_15001732_15017355	ENSG00000215237.6	0.367899	20	2	0.19464	Brain_Hippocampus	0.842903	Brain_Nucleus_accumbens_basal_ganglia	19.041	3.27207e-18	0.959	-1.29698	0.286548	0.198431	0.352844	2	0
intron_9_15185406_15186944	ENSG00000155158.20	0.559114	32	2	0.307987	Vagina	0.7588	Breast_Mammary_Tissue	30.0188	1.27637e-15	1.98118	-1.01945	0.307057	-0.331347	0.206883	2	0
intron_9_15185406_15186944	ENSG00000155158.20	0.559114	32	2	0.307987	Vagina	0.7588	Breast_Mammary_Tissue	30.0188	1.27637e-15	1.98118	-1.01945	0.307057	-0.331347	0.206883	2	0
intron_9_15185406_15186944	ENSG00000155158.20	0.559114	32	2	0.307987	Vagina	0.7588	Breast_Mammary_Tissue	30.0188	1.27637e-15	1.98118	-1.01945	0.307057	-0.331347	0.206883	2	0
intron_9_15185406_15186944	ENSG00000155158.20	0.559114	32	2	0.307987	Vagina	0.7588	Breast_Mammary_Tissue	30.0188	1.27637e-15	1.98118	-1.01945	0.307057	-0.331347	0.206883	2	0
intron_9_15185406_15186944	ENSG00000155158.20	0.559114	32	2	0.307987	Vagina	0.7588	Breast_Mammary_Tissue	30.0188	1.27637e-15	1.98118	-1.01945	0.307057	-0.331347	0.206883	2	0
intron_9_15185528_15186944	ENSG00000155158.20	0.687	8	1	0.687	Adrenal_Gland	0.687	Adipose_Subcutaneous	8	2.19981e-33	8	-0.40293	0.40293	-1.38778e-17	0.43075	1	0
intron_9_15185528_15186944	ENSG00000155158.20	0.687	8	1	0.687	Adrenal_Gland	0.687	Adipose_Subcutaneous	8	2.19981e-33	8	-0.40293	0.40293	-1.38778e-17	0.43075	1	0
intron_9_152078_154709	ENSG00000172785.18	0.615259	36	1	0.544788	Minor_Salivary_Gland	0.607695	Artery_Coronary	35.2015	6.6102e-16	35.2015	-0.605589	0.513366	0.482284	0.186493	1	0
intron_9_152078_154709	ENSG00000172785.18	0.615259	36	1	0.544788	Minor_Salivary_Gland	0.607695	Artery_Coronary	35.2015	6.6102e-16	35.2015	-0.605589	0.513366	0.482284	0.186493	1	0
intron_9_152078_154709	ENSG00000172785.18	0.615259	36	1	0.544788	Minor_Salivary_Gland	0.607695	Artery_Coronary	35.2015	6.6102e-16	35.2015	-0.605589	0.513366	0.482284	0.186493	1	0
intron_9_152078_154709	ENSG00000172785.18	0.615259	36	1	0.544788	Minor_Salivary_Gland	0.607695	Artery_Coronary	35.2015	6.6102e-16	35.2015	-0.605589	0.513366	0.482284	0.186493	1	0
intron_9_15306274_15307084	ENSG00000155158.20	0.389493	27	2	0.2614	Adipose_Visceral_Omentum	0.8194	Pituitary	21.583	1.63255e-15	5.41698	-1.12309	0.228317	-0.494409	0.578231	2	0
intron_9_15306274_15307084	ENSG00000155158.20	0.389493	27	2	0.2614	Adipose_Visceral_Omentum	0.8194	Pituitary	21.583	1.63255e-15	5.41698	-1.12309	0.228317	-0.494409	0.578231	2	0
intron_9_15306274_15307084	ENSG00000155158.20	0.389493	27	2	0.2614	Adipose_Visceral_Omentum	0.8194	Pituitary	21.583	1.63255e-15	5.41698	-1.12309	0.228317	-0.494409	0.578231	2	0
intron_9_15306274_15307084	ENSG00000155158.20	0.389493	27	2	0.2614	Adipose_Visceral_Omentum	0.8194	Pituitary	21.583	1.63255e-15	5.41698	-1.12309	0.228317	-0.494409	0.578231	2	0
intron_9_15444706_15447095	ENSG00000164975.15	0.7747	32	1	0.7747	Brain_Anterior_cingulate_cortex_BA24	0.7747	Adipose_Visceral_Omentum	32	1.28975e-15	32	-0.286233	0.286233	-6.93889e-18	0.290813	1	0
intron_9_15444706_15447095	ENSG00000164975.15	0.7747	32	1	0.7747	Brain_Anterior_cingulate_cortex_BA24	0.7747	Adipose_Visceral_Omentum	32	1.28975e-15	32	-0.286233	0.286233	-6.93889e-18	0.290813	1	0
intron_9_15444706_15447095	ENSG00000164975.15	0.7747	32	1	0.7747	Brain_Anterior_cingulate_cortex_BA24	0.7747	Adipose_Visceral_Omentum	32	1.28975e-15	32	-0.286233	0.286233	-6.93889e-18	0.290813	1	0
intron_9_15444706_15451320	ENSG00000164975.15	0.2052	11	1	0.2052	Artery_Aorta	0.2052	Esophagus_Muscularis	11	2.40498e-18	11	1.26688	1.26688	1.26688	7.02167e-17	1	0
intron_9_15444706_15451320	ENSG00000164975.15	0.2052	11	1	0.2052	Artery_Aorta	0.2052	Esophagus_Muscularis	11	2.40498e-18	11	1.26688	1.26688	1.26688	7.02167e-17	1	0
intron_9_15447244_15451320	ENSG00000164975.15	0.761782	31	1	0.7366	Artery_Aorta	0.7927	Breast_Mammary_Tissue	31	1.33755e-15	31	0.262806	0.336359	0.303142	0.037209	1	0
intron_9_15447244_15451320	ENSG00000164975.15	0.761782	31	1	0.7366	Artery_Aorta	0.7927	Breast_Mammary_Tissue	31	1.33755e-15	31	0.262806	0.336359	0.303142	0.037209	1	0
intron_9_15447244_15451320	ENSG00000164975.15	0.761782	31	1	0.7366	Artery_Aorta	0.7927	Breast_Mammary_Tissue	31	1.33755e-15	31	0.262806	0.336359	0.303142	0.037209	1	0
intron_9_15447244_15451320	ENSG00000164975.15	0.761782	31	1	0.7366	Artery_Aorta	0.7927	Breast_Mammary_Tissue	31	1.33755e-15	31	0.262806	0.336359	0.303142	0.037209	1	0
intron_9_15451402_15453041	ENSG00000164975.15	0.005554	24	1	0.005554	Brain_Frontal_Cortex_BA9	0.005554	Brain_Putamen_basal_ganglia	24	1.46958e-17	24	-2.77301	2.77301	0.693253	2.74271	1	0
intron_9_15451402_15453041	ENSG00000164975.15	0.005554	24	1	0.005554	Brain_Frontal_Cortex_BA9	0.005554	Brain_Putamen_basal_ganglia	24	1.46958e-17	24	-2.77301	2.77301	0.693253	2.74271	1	0
intron_9_15451402_15453041	ENSG00000164975.15	0.005554	24	1	0.005554	Brain_Frontal_Cortex_BA9	0.005554	Brain_Putamen_basal_ganglia	24	1.46958e-17	24	-2.77301	2.77301	0.693253	2.74271	1	0
intron_9_15465580_15466748	ENSG00000164985.14	0.00581	11	1	0.00581	Colon_Sigmoid	0.00581	Cells_Cultured_fibroblasts	11	3.49443e-32	11	-2.75832	2.75832	2.2568	1.66333	1	0
intron_9_15848947_15874532	ENSG00000164989.16	0.00302509	4	3	0.0005277	Nerve_Tibial	0.05707	Thyroid	2.12897	1.22157e-16	0.298211	-1.90277	3.46629	0.463773	2.78155	3	0
intron_9_15874663_15920270	ENSG00000164989.16	0.000149785	25	2	5.638e-05	Nerve_Tibial	0.07026	Brain_Frontal_Cortex_BA9	21.3867	1.1264e-17	3.49466	1.81023	4.02747	2.69903	0.606491	2	0
intron_9_162469_163978	ENSG00000172785.18	0.640939	45	2	0.362337	Liver	0.607023	Adrenal_Gland	42.8837	6.5639e-16	1.96866	-0.91092	-0.514328	-0.673079	0.135638	2	0
intron_9_162469_163978	ENSG00000172785.18	0.640939	45	2	0.362337	Liver	0.607023	Adrenal_Gland	42.8837	6.5639e-16	1.96866	-0.91092	-0.514328	-0.673079	0.135638	2	0
intron_9_162469_163978	ENSG00000172785.18	0.640939	45	2	0.362337	Liver	0.607023	Adrenal_Gland	42.8837	6.5639e-16	1.96866	-0.91092	-0.514328	-0.673079	0.135638	2	0
intron_9_162469_163978	ENSG00000172785.18	0.640939	45	2	0.362337	Liver	0.607023	Adrenal_Gland	42.8837	6.5639e-16	1.96866	-0.91092	-0.514328	-0.673079	0.135638	2	0
intron_9_162469_163978	ENSG00000172785.18	0.640939	45	2	0.362337	Liver	0.607023	Adrenal_Gland	42.8837	6.5639e-16	1.96866	-0.91092	-0.514328	-0.673079	0.135638	2	0
intron_9_162469_163978	ENSG00000172785.18	0.640939	45	2	0.362337	Liver	0.607023	Adrenal_Gland	42.8837	6.5639e-16	1.96866	-0.91092	-0.514328	-0.673079	0.135638	2	0
intron_9_162469_163978	ENSG00000172785.18	0.640939	45	2	0.362337	Liver	0.607023	Adrenal_Gland	42.8837	6.5639e-16	1.96866	-0.91092	-0.514328	-0.673079	0.135638	2	0
intron_9_162469_172081	ENSG00000172785.18	0.641257	24	2	0.411535	Brain_Putamen_basal_ganglia	0.607023	Nerve_Tibial	14.0093	1.55569e-17	9.5247	0.514328	0.821196	0.70035	0.124804	2	0
intron_9_162469_172081	ENSG00000172785.18	0.641257	24	2	0.411535	Brain_Putamen_basal_ganglia	0.607023	Nerve_Tibial	14.0093	1.55569e-17	9.5247	0.514328	0.821196	0.70035	0.124804	2	0
intron_9_162469_172081	ENSG00000172785.18	0.641257	24	2	0.411535	Brain_Putamen_basal_ganglia	0.607023	Nerve_Tibial	14.0093	1.55569e-17	9.5247	0.514328	0.821196	0.70035	0.124804	2	0
intron_9_164037_172081	ENSG00000172785.18	0.959995	1	1	0.959995	Heart_Left_Ventricle	0.959995	Heart_Left_Ventricle	1	1	1	0.05016	0.05016	0.05016	NA	1	0
intron_9_16552765_16582983	ENSG00000173068.17	0.359944	15	3	0.07265	Uterus	0.985286	Testis	8.99079	3.75847e-18	0.995129	-1.79502	1.79502	-0.0375414	1.3348	3	0
intron_9_16552765_16582983	ENSG00000173068.17	0.359944	15	3	0.07265	Uterus	0.985286	Testis	8.99079	3.75847e-18	0.995129	-1.79502	1.79502	-0.0375414	1.3348	3	0
intron_9_16738485_16870646	ENSG00000173068.17	0.697977	2	1	0.697977	Adipose_Subcutaneous	0.697977	Adipose_Subcutaneous	2	3.53145e-16	2	0.388053	0.388053	0.388053	0	1	0
intron_9_17135425_17143288	ENSG00000044459.14	0.009946	2	1	0.009946	Cells_Cultured_fibroblasts	0.009946	Cells_Cultured_fibroblasts	2	2.86051e-16	2	-2.5777	-2.5777	-2.5777	0	1	0
intron_9_17143376_17226203	ENSG00000044459.14	0.356624	16	2	0.153083	Nerve_Tibial	0.9457	Adipose_Subcutaneous	9.37021	2.17273e-18	6.62979	-1.42873	0.0681076	-0.634622	0.718426	2	0
intron_9_17143376_17226203	ENSG00000044459.14	0.356624	16	2	0.153083	Nerve_Tibial	0.9457	Adipose_Subcutaneous	9.37021	2.17273e-18	6.62979	-1.42873	0.0681076	-0.634622	0.718426	2	0
intron_9_17166_17344	ENSG00000181404.15	0.861181	17	1	0.4919	Brain_Hippocampus	0.896245	Uterus	16.4324	1.59178e-18	16.4324	-0.294743	0.68729	-0.164819	0.281592	1	0
intron_9_17166_17344	ENSG00000181404.15	0.861181	17	1	0.4919	Brain_Hippocampus	0.896245	Uterus	16.4324	1.59178e-18	16.4324	-0.294743	0.68729	-0.164819	0.281592	1	0
intron_9_17166_17344	ENSG00000181404.15	0.861181	17	1	0.4919	Brain_Hippocampus	0.896245	Uterus	16.4324	1.59178e-18	16.4324	-0.294743	0.68729	-0.164819	0.281592	1	0
intron_9_17166_17344	ENSG00000181404.15	0.861181	17	1	0.4919	Brain_Hippocampus	0.896245	Uterus	16.4324	1.59178e-18	16.4324	-0.294743	0.68729	-0.164819	0.281592	1	0
intron_9_17166_17719	ENSG00000181404.15	0.5939	1	1	0.5939	Adipose_Visceral_Omentum	0.5939	Adipose_Visceral_Omentum	1	1	1	0.533193	0.533193	0.533193	NA	1	0
intron_9_17226287_17235658	ENSG00000044459.14	0.5259	2	1	0.5259	Artery_Tibial	0.5259	Adipose_Subcutaneous	2	3.3547e-17	2	0.634277	0.634277	0.634277	1.57009e-16	1	0
intron_9_17342444_17366617	ENSG00000044459.14	0.0685623	19	1	0.04296	Brain_Cerebellar_Hemisphere	0.199661	Uterus	18.6608	1.87851e-17	18.6608	1.28252	2.0241	1.80398	0.159739	1	0
intron_9_17342444_17366617	ENSG00000044459.14	0.0685623	19	1	0.04296	Brain_Cerebellar_Hemisphere	0.199661	Uterus	18.6608	1.87851e-17	18.6608	1.28252	2.0241	1.80398	0.159739	1	0
intron_9_17365377_17366617	ENSG00000044459.14	0.0386808	8	2	0.02506	Nerve_Tibial	0.4275	Testis	7.23633	7.57297e-17	0.76216	-2.24048	-0.793477	-1.25221	0.664221	2	0
intron_9_17388253_17394534	ENSG00000044459.14	0.103524	11	3	0.03359	Artery_Coronary	0.05557	Adipose_Subcutaneous	9.74984	7.55061e-19	0.34461	-2.12496	2.01974	1.55676	1.2215	3	0
intron_9_17395069_17409296	ENSG00000044459.14	0.0405205	14	2	0.0324	Esophagus_Muscularis	0.03665	Artery_Tibial	13.1668	7.54064e-18	0.83318	-2.13944	2.13944	-1.83025	1.14263	2	0
intron_9_17395069_17409296	ENSG00000044459.14	0.0405205	14	2	0.0324	Esophagus_Muscularis	0.03665	Artery_Tibial	13.1668	7.54064e-18	0.83318	-2.13944	2.13944	-1.83025	1.14263	2	0
intron_9_17444246_17457524	ENSG00000044459.14	0.06895	12	1	0.06895	Adipose_Subcutaneous	0.06895	Artery_Tibial	12	2.69181e-33	12	-1.81875	-1.81875	-1.81875	1.63991e-16	1	0
intron_9_17444246_17457524	ENSG00000044459.14	0.06895	12	1	0.06895	Adipose_Subcutaneous	0.06895	Artery_Tibial	12	2.69181e-33	12	-1.81875	-1.81875	-1.81875	1.63991e-16	1	0
intron_9_17444246_17457524	ENSG00000044459.14	0.06895	12	1	0.06895	Adipose_Subcutaneous	0.06895	Artery_Tibial	12	2.69181e-33	12	-1.81875	-1.81875	-1.81875	1.63991e-16	1	0
intron_9_17479_17719	ENSG00000181404.15	0.141393	17	2	0.4919	Brain_Hippocampus	0.813104	Cells_EBV-transformed_lymphocytes	16.3073	7.15505e-17	0.621753	-0.68729	0.294743	0.0901976	0.392432	2	0
intron_9_17479_17719	ENSG00000181404.15	0.141393	17	2	0.4919	Brain_Hippocampus	0.813104	Cells_EBV-transformed_lymphocytes	16.3073	7.15505e-17	0.621753	-0.68729	0.294743	0.0901976	0.392432	2	0
intron_9_17479_17719	ENSG00000181404.15	0.141393	17	2	0.4919	Brain_Hippocampus	0.813104	Cells_EBV-transformed_lymphocytes	16.3073	7.15505e-17	0.621753	-0.68729	0.294743	0.0901976	0.392432	2	0
intron_9_17479_17719	ENSG00000181404.15	0.141393	17	2	0.4919	Brain_Hippocampus	0.813104	Cells_EBV-transformed_lymphocytes	16.3073	7.15505e-17	0.621753	-0.68729	0.294743	0.0901976	0.392432	2	0
intron_9_17479_17719	ENSG00000181404.15	0.141393	17	2	0.4919	Brain_Hippocampus	0.813104	Cells_EBV-transformed_lymphocytes	16.3073	7.15505e-17	0.621753	-0.68729	0.294743	0.0901976	0.392432	2	0
intron_9_17479_17719	ENSG00000181404.15	0.141393	17	2	0.4919	Brain_Hippocampus	0.813104	Cells_EBV-transformed_lymphocytes	16.3073	7.15505e-17	0.621753	-0.68729	0.294743	0.0901976	0.392432	2	0
intron_9_17487066_17502551	ENSG00000044459.14	0.689899	3	3	0.622	Cells_Cultured_fibroblasts	0.9475	Liver	2.05849	0.212392	0.212392	-0.493018	0.281014	-0.0487192	0.399531	3	0
intron_9_175784_177723	ENSG00000172785.18	0.410187	32	3	0.09631	Brain_Cortex	0.6528	Liver	26.0782	1.3666e-15	1.90539	0.449876	1.66301	1.401	0.289209	3	0
intron_9_175784_177723	ENSG00000172785.18	0.410187	32	3	0.09631	Brain_Cortex	0.6528	Liver	26.0782	1.3666e-15	1.90539	0.449876	1.66301	1.401	0.289209	3	0
intron_9_175784_177723	ENSG00000172785.18	0.410187	32	3	0.09631	Brain_Cortex	0.6528	Liver	26.0782	1.3666e-15	1.90539	0.449876	1.66301	1.401	0.289209	3	0
intron_9_175784_177723	ENSG00000172785.18	0.410187	32	3	0.09631	Brain_Cortex	0.6528	Liver	26.0782	1.3666e-15	1.90539	0.449876	1.66301	1.401	0.289209	3	0
intron_9_175784_177723	ENSG00000172785.18	0.410187	32	3	0.09631	Brain_Cortex	0.6528	Liver	26.0782	1.3666e-15	1.90539	0.449876	1.66301	1.401	0.289209	3	0
intron_9_175784_178816	ENSG00000172785.18	0.23695	34	2	0.0581726	Muscle_Skeletal	0.17834	Brain_Substantia_nigra	29.4906	9.24147e-16	4.41954	-1.89439	-1.34588	-1.49845	0.169472	2	0
intron_9_175784_178816	ENSG00000172785.18	0.23695	34	2	0.0581726	Muscle_Skeletal	0.17834	Brain_Substantia_nigra	29.4906	9.24147e-16	4.41954	-1.89439	-1.34588	-1.49845	0.169472	2	0
intron_9_175784_178816	ENSG00000172785.18	0.23695	34	2	0.0581726	Muscle_Skeletal	0.17834	Brain_Substantia_nigra	29.4906	9.24147e-16	4.41954	-1.89439	-1.34588	-1.49845	0.169472	2	0
intron_9_175784_178816	ENSG00000172785.18	0.23695	34	2	0.0581726	Muscle_Skeletal	0.17834	Brain_Substantia_nigra	29.4906	9.24147e-16	4.41954	-1.89439	-1.34588	-1.49845	0.169472	2	0
intron_9_177820_178816	ENSG00000172785.18	0.272177	18	4	0.02192	Adipose_Visceral_Omentum	0.82	Brain_Putamen_basal_ganglia	12.1492	3.43323e-18	0.788311	0.227545	2.29175	1.49066	0.711049	4	0
intron_9_177820_178816	ENSG00000172785.18	0.272177	18	4	0.02192	Adipose_Visceral_Omentum	0.82	Brain_Putamen_basal_ganglia	12.1492	3.43323e-18	0.788311	0.227545	2.29175	1.49066	0.711049	4	0
intron_9_17855_18028	ENSG00000181404.15	0.9902	8	2	0.768191	Skin_Sun_Exposed_Lower_leg	0.920669	Breast_Mammary_Tissue	7.60728	1.46841e-17	0.262802	-0.236423	0.294743	0.111715	0.164234	2	0
intron_9_18662073_18675857	ENSG00000178031.16	0.4598	15	1	0.4598	Artery_Tibial	0.4598	Adipose_Subcutaneous	15	4.81876e-17	15	-0.739176	0.739176	0.443506	0.612096	1	0
intron_9_18662073_18675857	ENSG00000178031.16	0.4598	15	1	0.4598	Artery_Tibial	0.4598	Adipose_Subcutaneous	15	4.81876e-17	15	-0.739176	0.739176	0.443506	0.612096	1	0
intron_9_18662073_18680312	ENSG00000178031.16	0.4598	9	1	0.4598	Adrenal_Gland	0.4598	Adipose_Subcutaneous	9	4.79473e-17	9	-0.739176	0.739176	-0.574915	0.492784	1	0
intron_9_18675907_18680312	ENSG00000178031.16	0.9623	12	1	0.9623	Artery_Aorta	0.9623	Adipose_Subcutaneous	12	6.32386e-18	12	-0.0472675	0.0472675	0.0236338	0.0427551	1	0
intron_9_18707048_18721536	ENSG00000178031.16	0.490462	14	5	0.0687033	Uterus	0.7153	Prostate	6.11937	5.87002e-18	0.458634	-1.82037	0.532615	-0.848939	0.778628	5	0
intron_9_18775896_18776781	ENSG00000178031.16	0.1649	3	1	0.1649	Adipose_Subcutaneous	0.1649	Artery_Tibial	3	2.80456e-17	3	1.38878	1.38878	1.38878	2.71948e-16	1	0
intron_9_18829977_18887831	ENSG00000178031.16	0.5177	7	1	0.5177	Artery_Coronary	0.5177	Adipose_Visceral_Omentum	7	4.33445e-17	7	-0.646895	0.646895	0.0924136	0.69156	1	0
intron_9_18889748_18892389	ENSG00000178031.16	0.155693	22	2	0.129199	Esophagus_Gastroesophageal_Junction	0.1671	Artery_Aorta	21.0185	1.22637e-18	0.981502	-1.51727	1.38158	1.24982	0.618037	2	0
intron_9_18889748_18892389	ENSG00000178031.16	0.155693	22	2	0.129199	Esophagus_Gastroesophageal_Junction	0.1671	Artery_Aorta	21.0185	1.22637e-18	0.981502	-1.51727	1.38158	1.24982	0.618037	2	0
intron_9_18889748_18905782	ENSG00000178031.16	0.0921194	4	3	0.1103	Esophagus_Muscularis	0.882913	Esophagus_Gastroesophageal_Junction	3.52949	9.88317e-18	0.167697	-0.147278	1.59685	0.575947	0.732483	3	0
intron_9_19063193_19063514	ENSG00000147874.10	0.05221	36	1	0.05221	Adipose_Subcutaneous	0.05221	Nerve_Tibial	36	6.15264e-16	36	1.9414	1.9414	1.9414	2.48962e-16	1	0
intron_9_19063193_19063514	ENSG00000147874.10	0.05221	36	1	0.05221	Adipose_Subcutaneous	0.05221	Nerve_Tibial	36	6.15264e-16	36	1.9414	1.9414	1.9414	2.48962e-16	1	0
intron_9_19063193_19063514	ENSG00000147874.10	0.05221	36	1	0.05221	Adipose_Subcutaneous	0.05221	Nerve_Tibial	36	6.15264e-16	36	1.9414	1.9414	1.9414	2.48962e-16	1	0
intron_9_19063193_19063514	ENSG00000147874.10	0.05221	36	1	0.05221	Adipose_Subcutaneous	0.05221	Nerve_Tibial	36	6.15264e-16	36	1.9414	1.9414	1.9414	2.48962e-16	1	0
intron_9_19063193_19063514	ENSG00000147874.10	0.05221	36	1	0.05221	Adipose_Subcutaneous	0.05221	Nerve_Tibial	36	6.15264e-16	36	1.9414	1.9414	1.9414	2.48962e-16	1	0
intron_9_19063193_19063514	ENSG00000147874.10	0.05221	36	1	0.05221	Adipose_Subcutaneous	0.05221	Nerve_Tibial	36	6.15264e-16	36	1.9414	1.9414	1.9414	2.48962e-16	1	0
intron_9_19087156_19089412	ENSG00000147874.10	0.3165	13	1	0.3165	Adipose_Visceral_Omentum	0.3165	Adipose_Subcutaneous	13	2.25081e-17	13	1.00168	1.00168	1.00168	2.48253e-16	1	0
intron_9_19087156_19089412	ENSG00000147874.10	0.3165	13	1	0.3165	Adipose_Visceral_Omentum	0.3165	Adipose_Subcutaneous	13	2.25081e-17	13	1.00168	1.00168	1.00168	2.48253e-16	1	0
intron_9_19089559_19093171	ENSG00000147874.10	0.516601	6	2	0.3031	Breast_Mammary_Tissue	0.6794	Skin_Not_Sun_Exposed_Suprapubic	5.01059	8.67743e-20	0.989412	-1.02981	0.413282	-0.789293	0.589139	2	0
intron_9_19089559_19093171	ENSG00000147874.10	0.516601	6	2	0.3031	Breast_Mammary_Tissue	0.6794	Skin_Not_Sun_Exposed_Suprapubic	5.01059	8.67743e-20	0.989412	-1.02981	0.413282	-0.789293	0.589139	2	0
intron_9_19118455_19119650	ENSG00000147872.9	0.0546625	21	2	0.0158009	Colon_Sigmoid	0.6715	Artery_Tibial	17.0235	2.39818e-18	3.97655	-0.42409	2.41348	1.98128	0.894613	2	0
intron_9_19118455_19119650	ENSG00000147872.9	0.0546625	21	2	0.0158009	Colon_Sigmoid	0.6715	Artery_Tibial	17.0235	2.39818e-18	3.97655	-0.42409	2.41348	1.98128	0.894613	2	0
intron_9_19118455_19119650	ENSG00000147872.9	0.0546625	21	2	0.0158009	Colon_Sigmoid	0.6715	Artery_Tibial	17.0235	2.39818e-18	3.97655	-0.42409	2.41348	1.98128	0.894613	2	0
intron_9_19119831_19120880	ENSG00000147872.9	0.01631	21	1	0.01631	Adipose_Subcutaneous	0.01631	Adipose_Visceral_Omentum	21	9.80781e-18	21	-2.4019	-2.4019	-2.4019	2.43238e-16	1	0
intron_9_19119831_19120880	ENSG00000147872.9	0.01631	21	1	0.01631	Adipose_Subcutaneous	0.01631	Adipose_Visceral_Omentum	21	9.80781e-18	21	-2.4019	-2.4019	-2.4019	2.43238e-16	1	0
intron_9_19119831_19120880	ENSG00000147872.9	0.01631	21	1	0.01631	Adipose_Subcutaneous	0.01631	Adipose_Visceral_Omentum	21	9.80781e-18	21	-2.4019	-2.4019	-2.4019	2.43238e-16	1	0
intron_9_19316839_19324362	ENSG00000137145.20	0.276741	30	3	0.0475493	Skin_Sun_Exposed_Lower_leg	0.436658	Esophagus_Muscularis	24.9033	5.66045e-16	1.68977	0.777848	1.98137	1.74089	0.289454	3	0
intron_9_19316839_19324362	ENSG00000137145.20	0.276741	30	3	0.0475493	Skin_Sun_Exposed_Lower_leg	0.436658	Esophagus_Muscularis	24.9033	5.66045e-16	1.68977	0.777848	1.98137	1.74089	0.289454	3	0
intron_9_19316839_19324362	ENSG00000137145.20	0.276741	30	3	0.0475493	Skin_Sun_Exposed_Lower_leg	0.436658	Esophagus_Muscularis	24.9033	5.66045e-16	1.68977	0.777848	1.98137	1.74089	0.289454	3	0
intron_9_19336414_19336686	ENSG00000137145.20	0.197903	46	2	0.0714276	Ovary	0.804256	Uterus	39.7758	1.03644e-15	6.22417	-1.80275	1.80038	-1.40068	0.853805	2	0
intron_9_19336414_19336686	ENSG00000137145.20	0.197903	46	2	0.0714276	Ovary	0.804256	Uterus	39.7758	1.03644e-15	6.22417	-1.80275	1.80038	-1.40068	0.853805	2	0
intron_9_19336414_19336686	ENSG00000137145.20	0.197903	46	2	0.0714276	Ovary	0.804256	Uterus	39.7758	1.03644e-15	6.22417	-1.80275	1.80038	-1.40068	0.853805	2	0
intron_9_19336414_19336686	ENSG00000137145.20	0.197903	46	2	0.0714276	Ovary	0.804256	Uterus	39.7758	1.03644e-15	6.22417	-1.80275	1.80038	-1.40068	0.853805	2	0
intron_9_19336414_19336686	ENSG00000137145.20	0.197903	46	2	0.0714276	Ovary	0.804256	Uterus	39.7758	1.03644e-15	6.22417	-1.80275	1.80038	-1.40068	0.853805	2	0
intron_9_19336832_19340992	ENSG00000137145.20	0.18455	5	2	0.0718	Heart_Left_Ventricle	0.1126	Adipose_Subcutaneous	4.63214	1.23638e-16	0.367859	1.58661	1.80038	1.65514	0.0985188	2	0
intron_9_19336832_19340992	ENSG00000137145.20	0.18455	5	2	0.0718	Heart_Left_Ventricle	0.1126	Adipose_Subcutaneous	4.63214	1.23638e-16	0.367859	1.58661	1.80038	1.65514	0.0985188	2	0
intron_9_19336832_19340992	ENSG00000137145.20	0.18455	5	2	0.0718	Heart_Left_Ventricle	0.1126	Adipose_Subcutaneous	4.63214	1.23638e-16	0.367859	1.58661	1.80038	1.65514	0.0985188	2	0
intron_9_19347086_19350702	ENSG00000137145.20	0.1036	4	1	0.1036	Spleen	0.1036	Artery_Coronary	4	3.92663e-80	4	1.62765	1.62765	1.62765	2.86658e-16	1	0
intron_9_19357154_19357965	ENSG00000137145.20	0.1493	8	1	0.1493	Brain_Cerebellar_Hemisphere	0.1493	Adipose_Subcutaneous	8	3.81897e-17	8	1.44201	1.44201	1.44201	1.6785e-16	1	0
intron_9_19369987_19371756	ENSG00000137145.20	0.09261	23	1	0.09261	Brain_Caudate_basal_ganglia	0.09261	Artery_Aorta	23	3.71104e-18	23	-1.68179	1.68179	0.950576	1.41856	1	0
intron_9_19369987_19371756	ENSG00000137145.20	0.09261	23	1	0.09261	Brain_Caudate_basal_ganglia	0.09261	Artery_Aorta	23	3.71104e-18	23	-1.68179	1.68179	0.950576	1.41856	1	0
intron_9_19369987_19371756	ENSG00000137145.20	0.09261	23	1	0.09261	Brain_Caudate_basal_ganglia	0.09261	Artery_Aorta	23	3.71104e-18	23	-1.68179	1.68179	0.950576	1.41856	1	0
intron_9_19369987_19371756	ENSG00000137145.20	0.09261	23	1	0.09261	Brain_Caudate_basal_ganglia	0.09261	Artery_Aorta	23	3.71104e-18	23	-1.68179	1.68179	0.950576	1.41856	1	0
intron_9_19369987_19372037	ENSG00000137145.20	0.07402	21	1	0.07402	Adipose_Visceral_Omentum	0.07402	Esophagus_Gastroesophageal_Junction	21	2.70907e-18	21	-1.78649	-1.78649	-1.78649	2.1065e-16	1	0
intron_9_19369987_19372037	ENSG00000137145.20	0.07402	21	1	0.07402	Adipose_Visceral_Omentum	0.07402	Esophagus_Gastroesophageal_Junction	21	2.70907e-18	21	-1.78649	-1.78649	-1.78649	2.1065e-16	1	0
intron_9_19369987_19372037	ENSG00000137145.20	0.07402	21	1	0.07402	Adipose_Visceral_Omentum	0.07402	Esophagus_Gastroesophageal_Junction	21	2.70907e-18	21	-1.78649	-1.78649	-1.78649	2.1065e-16	1	0
intron_9_19376651_19378368	ENSG00000137154.12	0.353698	39	2	0.1604	Brain_Anterior_cingulate_cortex_BA24	0.9412	Adipose_Subcutaneous	28.6911	6.55825e-16	10.3089	-1.40373	1.40373	-0.248056	0.745347	2	0
intron_9_19376651_19378368	ENSG00000137154.12	0.353698	39	2	0.1604	Brain_Anterior_cingulate_cortex_BA24	0.9412	Adipose_Subcutaneous	28.6911	6.55825e-16	10.3089	-1.40373	1.40373	-0.248056	0.745347	2	0
intron_9_19376651_19378368	ENSG00000137154.12	0.353698	39	2	0.1604	Brain_Anterior_cingulate_cortex_BA24	0.9412	Adipose_Subcutaneous	28.6911	6.55825e-16	10.3089	-1.40373	1.40373	-0.248056	0.745347	2	0
intron_9_19376651_19378368	ENSG00000137154.12	0.353698	39	2	0.1604	Brain_Anterior_cingulate_cortex_BA24	0.9412	Adipose_Subcutaneous	28.6911	6.55825e-16	10.3089	-1.40373	1.40373	-0.248056	0.745347	2	0
intron_9_19376651_19378368	ENSG00000137154.12	0.353698	39	2	0.1604	Brain_Anterior_cingulate_cortex_BA24	0.9412	Adipose_Subcutaneous	28.6911	6.55825e-16	10.3089	-1.40373	1.40373	-0.248056	0.745347	2	0
intron_9_19376651_19378393	ENSG00000137154.12	0.0666534	39	3	0.034928	Brain_Frontal_Cortex_BA9	0.9412	Brain_Cerebellar_Hemisphere	28.2475	8.30752e-16	0.99629	-2.10919	1.53616	0.387782	0.848929	3	0
intron_9_19376651_19378393	ENSG00000137154.12	0.0666534	39	3	0.034928	Brain_Frontal_Cortex_BA9	0.9412	Brain_Cerebellar_Hemisphere	28.2475	8.30752e-16	0.99629	-2.10919	1.53616	0.387782	0.848929	3	0
intron_9_19376651_19378393	ENSG00000137154.12	0.0666534	39	3	0.034928	Brain_Frontal_Cortex_BA9	0.9412	Brain_Cerebellar_Hemisphere	28.2475	8.30752e-16	0.99629	-2.10919	1.53616	0.387782	0.848929	3	0
intron_9_19376651_19378393	ENSG00000137154.12	0.0666534	39	3	0.034928	Brain_Frontal_Cortex_BA9	0.9412	Brain_Cerebellar_Hemisphere	28.2475	8.30752e-16	0.99629	-2.10919	1.53616	0.387782	0.848929	3	0
intron_9_19376651_19378393	ENSG00000137154.12	0.0666534	39	3	0.034928	Brain_Frontal_Cortex_BA9	0.9412	Brain_Cerebellar_Hemisphere	28.2475	8.30752e-16	0.99629	-2.10919	1.53616	0.387782	0.848929	3	0
intron_9_19446418_19450450	ENSG00000177076.5	0.328199	39	3	0.0704882	Brain_Frontal_Cortex_BA9	0.2782	Brain_Caudate_basal_ganglia	24.8216	5.51021e-16	2.38946	1.08437	1.80876	1.42461	0.30332	3	0
intron_9_19446418_19450450	ENSG00000177076.5	0.328199	39	3	0.0704882	Brain_Frontal_Cortex_BA9	0.2782	Brain_Caudate_basal_ganglia	24.8216	5.51021e-16	2.38946	1.08437	1.80876	1.42461	0.30332	3	0
intron_9_19446418_19450450	ENSG00000177076.5	0.328199	39	3	0.0704882	Brain_Frontal_Cortex_BA9	0.2782	Brain_Caudate_basal_ganglia	24.8216	5.51021e-16	2.38946	1.08437	1.80876	1.42461	0.30332	3	0
intron_9_19446418_19450450	ENSG00000177076.5	0.328199	39	3	0.0704882	Brain_Frontal_Cortex_BA9	0.2782	Brain_Caudate_basal_ganglia	24.8216	5.51021e-16	2.38946	1.08437	1.80876	1.42461	0.30332	3	0
intron_9_19446418_19450450	ENSG00000177076.5	0.328199	39	3	0.0704882	Brain_Frontal_Cortex_BA9	0.2782	Brain_Caudate_basal_ganglia	24.8216	5.51021e-16	2.38946	1.08437	1.80876	1.42461	0.30332	3	0
intron_9_19446650_19450450	ENSG00000177076.5	0.0885881	4	1	0.08242	Adipose_Visceral_Omentum	0.1036	Adipose_Subcutaneous	3.90352	5.18211e-17	3.90352	-1.73681	-1.62765	-1.68223	0.0630283	1	0
intron_9_19446650_19450450	ENSG00000177076.5	0.0885881	4	1	0.08242	Adipose_Visceral_Omentum	0.1036	Adipose_Subcutaneous	3.90352	5.18211e-17	3.90352	-1.73681	-1.62765	-1.68223	0.0630283	1	0
intron_9_2016143_2028987	ENSG00000080503.22	0.01611	38	1	0.01611	Artery_Coronary	0.01611	Brain_Cortex	38	6.69639e-16	38	-2.40641	2.40641	2.02645	1.31523	1	0
intron_9_2016143_2028987	ENSG00000080503.22	0.01611	38	1	0.01611	Artery_Coronary	0.01611	Brain_Cortex	38	6.69639e-16	38	-2.40641	2.40641	2.02645	1.31523	1	0
intron_9_2016143_2028987	ENSG00000080503.22	0.01611	38	1	0.01611	Artery_Coronary	0.01611	Brain_Cortex	38	6.69639e-16	38	-2.40641	2.40641	2.02645	1.31523	1	0
intron_9_2017207_2028987	ENSG00000080503.22	0.0140767	42	1	0.01432	Adipose_Subcutaneous	0.0222901	Artery_Tibial	41.2131	7.44263e-16	41.2131	2.28539	2.44913	2.43339	0.0262218	1	0
intron_9_2017207_2028987	ENSG00000080503.22	0.0140767	42	1	0.01432	Adipose_Subcutaneous	0.0222901	Artery_Tibial	41.2131	7.44263e-16	41.2131	2.28539	2.44913	2.43339	0.0262218	1	0
intron_9_2017207_2028987	ENSG00000080503.22	0.0140767	42	1	0.01432	Adipose_Subcutaneous	0.0222901	Artery_Tibial	41.2131	7.44263e-16	41.2131	2.28539	2.44913	2.43339	0.0262218	1	0
intron_9_2017207_2028987	ENSG00000080503.22	0.0140767	42	1	0.01432	Adipose_Subcutaneous	0.0222901	Artery_Tibial	41.2131	7.44263e-16	41.2131	2.28539	2.44913	2.43339	0.0262218	1	0
intron_9_2017207_2028987	ENSG00000080503.22	0.0140767	42	1	0.01432	Adipose_Subcutaneous	0.0222901	Artery_Tibial	41.2131	7.44263e-16	41.2131	2.28539	2.44913	2.43339	0.0262218	1	0
intron_9_2017207_2028987	ENSG00000080503.22	0.0140767	42	1	0.01432	Adipose_Subcutaneous	0.0222901	Artery_Tibial	41.2131	7.44263e-16	41.2131	2.28539	2.44913	2.43339	0.0262218	1	0
intron_9_2017502_2028987	ENSG00000080503.22	0.01529	9	1	0.01529	Brain_Caudate_basal_ganglia	0.01529	Adipose_Subcutaneous	9	2.36285e-32	9	-2.42544	-2.42544	-2.42544	1.57009e-16	1	0
intron_9_2017799_2028987	ENSG00000080503.22	0.0262792	2	2	0.01201	Heart_Atrial_Appendage	0.4497	Testis	1.0893	0.9107	0.9107	0.755915	2.51185	1.63388	1.24163	2	0
intron_9_2029247_2032952	ENSG00000080503.22	0.039614	21	2	0.01874	Testis	0.1251	Adipose_Visceral_Omentum	19.8485	2.52917e-17	0.782831	-2.35066	-1.53371	-1.89185	0.307237	2	0
intron_9_2029247_2032952	ENSG00000080503.22	0.039614	21	2	0.01874	Testis	0.1251	Adipose_Visceral_Omentum	19.8485	2.52917e-17	0.782831	-2.35066	-1.53371	-1.89185	0.307237	2	0
intron_9_2029247_2032952	ENSG00000080503.22	0.039614	21	2	0.01874	Testis	0.1251	Adipose_Visceral_Omentum	19.8485	2.52917e-17	0.782831	-2.35066	-1.53371	-1.89185	0.307237	2	0
intron_9_2029247_2032952	ENSG00000080503.22	0.039614	21	2	0.01874	Testis	0.1251	Adipose_Visceral_Omentum	19.8485	2.52917e-17	0.782831	-2.35066	-1.53371	-1.89185	0.307237	2	0
intron_9_20346574_20353525	ENSG00000171843.15	0.972063	45	1	0.972063	Artery_Coronary	0.972063	Adipose_Subcutaneous	45	8.07088e-16	45	-0.0350214	0.0350214	-0.0101173	0.033907	1	0
intron_9_20346574_20353525	ENSG00000171843.15	0.972063	45	1	0.972063	Artery_Coronary	0.972063	Adipose_Subcutaneous	45	8.07088e-16	45	-0.0350214	0.0350214	-0.0101173	0.033907	1	0
intron_9_20346574_20353525	ENSG00000171843.15	0.972063	45	1	0.972063	Artery_Coronary	0.972063	Adipose_Subcutaneous	45	8.07088e-16	45	-0.0350214	0.0350214	-0.0101173	0.033907	1	0
intron_9_20346574_20353525	ENSG00000171843.15	0.972063	45	1	0.972063	Artery_Coronary	0.972063	Adipose_Subcutaneous	45	8.07088e-16	45	-0.0350214	0.0350214	-0.0101173	0.033907	1	0
intron_9_20346574_20353525	ENSG00000171843.15	0.972063	45	1	0.972063	Artery_Coronary	0.972063	Adipose_Subcutaneous	45	8.07088e-16	45	-0.0350214	0.0350214	-0.0101173	0.033907	1	0
intron_9_20346574_20353525	ENSG00000171843.15	0.972063	45	1	0.972063	Artery_Coronary	0.972063	Adipose_Subcutaneous	45	8.07088e-16	45	-0.0350214	0.0350214	-0.0101173	0.033907	1	0
intron_9_20353596_20354808	ENSG00000171843.15	0.3392	7	1	0.3392	Adipose_Visceral_Omentum	0.3392	Breast_Mammary_Tissue	7	1.3285e-16	7	-0.955747	-0.955747	-0.955747	1.97566e-16	1	0
intron_9_20353596_20354808	ENSG00000171843.15	0.3392	7	1	0.3392	Adipose_Visceral_Omentum	0.3392	Breast_Mammary_Tissue	7	1.3285e-16	7	-0.955747	-0.955747	-0.955747	1.97566e-16	1	0
intron_9_2070471_2073212	ENSG00000080503.22	0.423921	10	3	0.1266	Colon_Transverse	0.787597	Skin_Sun_Exposed_Lower_leg	6.00711	2.18871e-17	0.508138	-1.52765	1.52765	0.0276813	1.23673	3	0
intron_9_2070471_2073212	ENSG00000080503.22	0.423921	10	3	0.1266	Colon_Transverse	0.787597	Skin_Sun_Exposed_Lower_leg	6.00711	2.18871e-17	0.508138	-1.52765	1.52765	0.0276813	1.23673	3	0
intron_9_20720534_20740236	ENSG00000188352.12	0.395599	14	2	0.3513	Skin_Sun_Exposed_Lower_leg	0.3549	Brain_Cerebellar_Hemisphere	12.0118	3.33174e-18	1.98821	-0.932071	0.932071	0.532612	0.792529	2	0
intron_9_20740340_20758090	ENSG00000188352.12	0.3424	7	1	0.3424	Brain_Anterior_cingulate_cortex_BA24	0.3424	Brain_Anterior_cingulate_cortex_BA24	7	3.73486e-32	7	-0.949434	0.949434	0.678167	0.717705	1	0
intron_9_20885230_20907150	ENSG00000188352.12	0.001613	1	1	0.001613	Heart_Left_Ventricle	0.001613	Heart_Left_Ventricle	1	1	1	3.15355	3.15355	3.15355	NA	1	0
intron_9_20916937_20923660	ENSG00000188352.12	0.03318	6	1	0.03318	Artery_Tibial	0.03318	Pituitary	6	1.07895e-64	6	2.1299	2.1299	2.1299	3.4399e-16	1	0
intron_9_20923768_20926301	ENSG00000188352.12	0.56614	6	1	0.56614	Brain_Cerebellum	0.56614	Pituitary	6	7.65793e-17	6	-0.573746	0.573746	0.191249	0.592562	1	0
intron_9_20923768_20926301	ENSG00000188352.12	0.56614	6	1	0.56614	Brain_Cerebellum	0.56614	Pituitary	6	7.65793e-17	6	-0.573746	0.573746	0.191249	0.592562	1	0
intron_9_20953065_20957502	ENSG00000188352.12	0.410977	36	2	0.281597	Artery_Tibial	0.996177	Adipose_Visceral_Omentum	33.4523	1.25831e-15	1.95624	-0.347095	1.07674	0.155941	0.366364	2	0
intron_9_20953065_20957502	ENSG00000188352.12	0.410977	36	2	0.281597	Artery_Tibial	0.996177	Adipose_Visceral_Omentum	33.4523	1.25831e-15	1.95624	-0.347095	1.07674	0.155941	0.366364	2	0
intron_9_20953065_20957502	ENSG00000188352.12	0.410977	36	2	0.281597	Artery_Tibial	0.996177	Adipose_Visceral_Omentum	33.4523	1.25831e-15	1.95624	-0.347095	1.07674	0.155941	0.366364	2	0
intron_9_20953065_20957502	ENSG00000188352.12	0.410977	36	2	0.281597	Artery_Tibial	0.996177	Adipose_Visceral_Omentum	33.4523	1.25831e-15	1.95624	-0.347095	1.07674	0.155941	0.366364	2	0
intron_9_20953065_20976420	ENSG00000188352.12	0.278603	46	2	0.1054	Esophagus_Mucosa	0.986582	Brain_Frontal_Cortex_BA9	39.7016	1.05865e-15	5.48884	-1.61922	1.4477	-0.223903	0.569476	2	0
intron_9_20953065_20976420	ENSG00000188352.12	0.278603	46	2	0.1054	Esophagus_Mucosa	0.986582	Brain_Frontal_Cortex_BA9	39.7016	1.05865e-15	5.48884	-1.61922	1.4477	-0.223903	0.569476	2	0
intron_9_20953065_20976420	ENSG00000188352.12	0.278603	46	2	0.1054	Esophagus_Mucosa	0.986582	Brain_Frontal_Cortex_BA9	39.7016	1.05865e-15	5.48884	-1.61922	1.4477	-0.223903	0.569476	2	0
intron_9_20953065_20976420	ENSG00000188352.12	0.278603	46	2	0.1054	Esophagus_Mucosa	0.986582	Brain_Frontal_Cortex_BA9	39.7016	1.05865e-15	5.48884	-1.61922	1.4477	-0.223903	0.569476	2	0
intron_9_20953065_20976420	ENSG00000188352.12	0.278603	46	2	0.1054	Esophagus_Mucosa	0.986582	Brain_Frontal_Cortex_BA9	39.7016	1.05865e-15	5.48884	-1.61922	1.4477	-0.223903	0.569476	2	0
intron_9_20953065_20976420	ENSG00000188352.12	0.278603	46	2	0.1054	Esophagus_Mucosa	0.986582	Brain_Frontal_Cortex_BA9	39.7016	1.05865e-15	5.48884	-1.61922	1.4477	-0.223903	0.569476	2	0
intron_9_20976548_20978339	ENSG00000188352.12	0.02934	13	1	0.02934	Vagina	0.02934	Brain_Hypothalamus	13	1.96291e-49	13	2.17889	2.17889	2.17889	1.81299e-16	1	0
intron_9_20976548_20978339	ENSG00000188352.12	0.02934	13	1	0.02934	Vagina	0.02934	Brain_Hypothalamus	13	1.96291e-49	13	2.17889	2.17889	2.17889	1.81299e-16	1	0
intron_9_20976548_20981426	ENSG00000188352.12	0.0348511	10	2	0.02934	Adipose_Subcutaneous	0.715	Heart_Atrial_Appendage	7.65786	9.67045e-20	2.34214	-0.365149	2.17889	1.10795	1.18706	2	0
intron_9_20976548_20981426	ENSG00000188352.12	0.0348511	10	2	0.02934	Adipose_Subcutaneous	0.715	Heart_Atrial_Appendage	7.65786	9.67045e-20	2.34214	-0.365149	2.17889	1.10795	1.18706	2	0
intron_9_20976548_20981426	ENSG00000188352.12	0.0348511	10	2	0.02934	Adipose_Subcutaneous	0.715	Heart_Atrial_Appendage	7.65786	9.67045e-20	2.34214	-0.365149	2.17889	1.10795	1.18706	2	0
intron_9_20979820_20981426	ENSG00000188352.12	0.1022	9	1	0.1022	Adrenal_Gland	0.1022	Muscle_Skeletal	9	9.33022e-33	9	-1.63428	1.63428	0.181587	1.72268	1	0
intron_9_20979820_20981426	ENSG00000188352.12	0.1022	9	1	0.1022	Adrenal_Gland	0.1022	Muscle_Skeletal	9	9.33022e-33	9	-1.63428	1.63428	0.181587	1.72268	1	0
intron_9_21007119_21008021	ENSG00000188921.13	0.1015	1	1	0.1015	Whole_Blood	0.1015	Whole_Blood	1	1	1	1.63762	1.63762	1.63762	NA	1	0
intron_9_21008146_21010725	ENSG00000188921.13	0.8156	13	1	0.8156	Adipose_Subcutaneous	0.8156	Adrenal_Gland	13	1.03282e-34	13	0.233208	0.233208	0.233208	2.88889e-17	1	0
intron_9_21008146_21010725	ENSG00000188921.13	0.8156	13	1	0.8156	Adipose_Subcutaneous	0.8156	Adrenal_Gland	13	1.03282e-34	13	0.233208	0.233208	0.233208	2.88889e-17	1	0
intron_9_21008146_21011344	ENSG00000188921.13	0.355553	6	1	0.2899	Lung	0.5396	Cells_Cultured_fibroblasts	5.84673	1.93123e-32	5.84673	0.613418	1.05834	0.910033	0.229757	1	0
intron_9_21008146_21011589	ENSG00000188921.13	0.817304	18	2	0.5396	Skin_Sun_Exposed_Lower_leg	0.8156	Colon_Transverse	16.2103	3.04803e-18	1.78967	-0.613418	-0.233208	-0.296576	0.145804	2	0
intron_9_21008146_21011589	ENSG00000188921.13	0.817304	18	2	0.5396	Skin_Sun_Exposed_Lower_leg	0.8156	Colon_Transverse	16.2103	3.04803e-18	1.78967	-0.613418	-0.233208	-0.296576	0.145804	2	0
intron_9_21010782_21011344	ENSG00000188921.13	0.5396	9	1	0.5396	Adipose_Subcutaneous	0.5396	Whole_Blood	9	0	9	0.613418	0.613418	0.613418	9.61481e-17	1	0
intron_9_21010782_21011344	ENSG00000188921.13	0.5396	9	1	0.5396	Adipose_Subcutaneous	0.5396	Whole_Blood	9	0	9	0.613418	0.613418	0.613418	9.61481e-17	1	0
intron_9_21011438_21011589	ENSG00000188921.13	0.0530196	23	3	0.0475	Colon_Transverse	0.9501	Colon_Sigmoid	19.6901	7.08763e-18	1.19207	-1.98181	0.613418	0.257002	0.683628	3	0
intron_9_21011438_21011589	ENSG00000188921.13	0.0530196	23	3	0.0475	Colon_Transverse	0.9501	Colon_Sigmoid	19.6901	7.08763e-18	1.19207	-1.98181	0.613418	0.257002	0.683628	3	0
intron_9_21011438_21011589	ENSG00000188921.13	0.0530196	23	3	0.0475	Colon_Transverse	0.9501	Colon_Sigmoid	19.6901	7.08763e-18	1.19207	-1.98181	0.613418	0.257002	0.683628	3	0
intron_9_21011482_21011589	ENSG00000188921.13	0.5396	8	1	0.5396	Cells_Cultured_fibroblasts	0.5396	Cells_EBV-transformed_lymphocytes	8	5.86572e-34	8	0.613418	0.613418	0.613418	9.3831e-17	1	0
intron_9_21016010_21026596	ENSG00000188921.13	0.0485085	29	3	0.00918464	Esophagus_Muscularis	0.3314	Brain_Hippocampus	18.2214	4.87811e-16	1.22911	-2.6051	0.971298	-1.04568	1.40213	3	0
intron_9_21016010_21026596	ENSG00000188921.13	0.0485085	29	3	0.00918464	Esophagus_Muscularis	0.3314	Brain_Hippocampus	18.2214	4.87811e-16	1.22911	-2.6051	0.971298	-1.04568	1.40213	3	0
intron_9_21016010_21026596	ENSG00000188921.13	0.0485085	29	3	0.00918464	Esophagus_Muscularis	0.3314	Brain_Hippocampus	18.2214	4.87811e-16	1.22911	-2.6051	0.971298	-1.04568	1.40213	3	0
intron_9_21029398_21031400	ENSG00000188921.13	0.696725	20	2	0.463497	Adrenal_Gland	0.91522	Esophagus_Gastroesophageal_Junction	17.6494	1.94099e-17	1.69154	-0.7331	0.405667	0.033403	0.424791	2	0
intron_9_21029398_21031553	ENSG00000188921.13	0.096574	35	3	0.0320633	Brain_Anterior_cingulate_cortex_BA24	0.955689	Uterus	28.2139	6.86938e-16	2.13961	-2.14362	0.7331	-0.593429	0.720656	3	0
intron_9_21029398_21031553	ENSG00000188921.13	0.096574	35	3	0.0320633	Brain_Anterior_cingulate_cortex_BA24	0.955689	Uterus	28.2139	6.86938e-16	2.13961	-2.14362	0.7331	-0.593429	0.720656	3	0
intron_9_21029398_21031553	ENSG00000188921.13	0.096574	35	3	0.0320633	Brain_Anterior_cingulate_cortex_BA24	0.955689	Uterus	28.2139	6.86938e-16	2.13961	-2.14362	0.7331	-0.593429	0.720656	3	0
intron_9_21029398_21031553	ENSG00000188921.13	0.096574	35	3	0.0320633	Brain_Anterior_cingulate_cortex_BA24	0.955689	Uterus	28.2139	6.86938e-16	2.13961	-2.14362	0.7331	-0.593429	0.720656	3	0
intron_9_2110417_2119458	ENSG00000080503.22	0.898	5	1	0.898	Adipose_Subcutaneous	0.898	Adipose_Subcutaneous	5	2.37314e-17	5	0.128188	0.128188	0.128188	0	1	0
intron_9_2116049_2119458	ENSG00000080503.22	0.9821	41	1	0.9821	Colon_Transverse	0.9821	Adipose_Subcutaneous	41	7.51018e-16	41	-0.0224362	-0.0224362	-0.0224362	3.51255e-18	1	0
intron_9_2116049_2119458	ENSG00000080503.22	0.9821	41	1	0.9821	Colon_Transverse	0.9821	Adipose_Subcutaneous	41	7.51018e-16	41	-0.0224362	-0.0224362	-0.0224362	3.51255e-18	1	0
intron_9_2116049_2119458	ENSG00000080503.22	0.9821	41	1	0.9821	Colon_Transverse	0.9821	Adipose_Subcutaneous	41	7.51018e-16	41	-0.0224362	-0.0224362	-0.0224362	3.51255e-18	1	0
intron_9_2116049_2119458	ENSG00000080503.22	0.9821	41	1	0.9821	Colon_Transverse	0.9821	Adipose_Subcutaneous	41	7.51018e-16	41	-0.0224362	-0.0224362	-0.0224362	3.51255e-18	1	0
intron_9_2116049_2119458	ENSG00000080503.22	0.9821	41	1	0.9821	Colon_Transverse	0.9821	Adipose_Subcutaneous	41	7.51018e-16	41	-0.0224362	-0.0224362	-0.0224362	3.51255e-18	1	0
intron_9_215029_271627	ENSG00000107099.15	0.1923	3	1	0.1923	Small_Intestine_Terminal_Ileum	0.1923	Esophagus_Gastroesophageal_Junction	3	2.11126e-48	3	1.30381	1.30381	1.30381	2.71948e-16	1	0
intron_9_215416_271627	ENSG00000107099.15	0.2232	1	1	0.2232	Adipose_Subcutaneous	0.2232	Adipose_Subcutaneous	1	1	1	-1.21806	-1.21806	-1.21806	NA	1	0
intron_9_2157890_2161686	ENSG00000080503.22	0.2992	27	1	0.2992	Adrenal_Gland	0.2992	Cells_EBV-transformed_lymphocytes	27	1.07602e-15	27	-1.03815	1.03815	0.88435	0.554124	1	0
intron_9_2157890_2161686	ENSG00000080503.22	0.2992	27	1	0.2992	Adrenal_Gland	0.2992	Cells_EBV-transformed_lymphocytes	27	1.07602e-15	27	-1.03815	1.03815	0.88435	0.554124	1	0
intron_9_2158553_2159814	ENSG00000080503.22	0.691855	7	2	0.445091	Uterus	0.959	Brain_Cortex	6.18743	3.1717e-17	0.812574	-0.0514085	0.763624	0.094401	0.299054	2	0
intron_9_2159909_2161686	ENSG00000080503.22	0.8148	45	1	0.8148	Adipose_Subcutaneous	0.8148	Brain_Anterior_cingulate_cortex_BA24	45	1.28705e-15	45	-0.234238	0.234238	-0.192596	0.134827	1	0
intron_9_2159909_2161686	ENSG00000080503.22	0.8148	45	1	0.8148	Adipose_Subcutaneous	0.8148	Brain_Anterior_cingulate_cortex_BA24	45	1.28705e-15	45	-0.234238	0.234238	-0.192596	0.134827	1	0
intron_9_2159909_2161686	ENSG00000080503.22	0.8148	45	1	0.8148	Adipose_Subcutaneous	0.8148	Brain_Anterior_cingulate_cortex_BA24	45	1.28705e-15	45	-0.234238	0.234238	-0.192596	0.134827	1	0
intron_9_2159909_2161686	ENSG00000080503.22	0.8148	45	1	0.8148	Adipose_Subcutaneous	0.8148	Brain_Anterior_cingulate_cortex_BA24	45	1.28705e-15	45	-0.234238	0.234238	-0.192596	0.134827	1	0
intron_9_2159909_2161686	ENSG00000080503.22	0.8148	45	1	0.8148	Adipose_Subcutaneous	0.8148	Brain_Anterior_cingulate_cortex_BA24	45	1.28705e-15	45	-0.234238	0.234238	-0.192596	0.134827	1	0
intron_9_2161035_2161686	ENSG00000080503.22	0.7282	20	1	0.7282	Adipose_Visceral_Omentum	0.7282	Brain_Caudate_basal_ganglia	20	8.38849e-18	20	-0.347521	0.347521	2.77556e-18	0.356549	1	0
intron_9_2161035_2161686	ENSG00000080503.22	0.7282	20	1	0.7282	Adipose_Visceral_Omentum	0.7282	Brain_Caudate_basal_ganglia	20	8.38849e-18	20	-0.347521	0.347521	2.77556e-18	0.356549	1	0
intron_9_2161903_2170419	ENSG00000080503.22	0.738592	21	3	0.385749	Brain_Cortex	0.879096	Spleen	18.2431	1.38876e-18	0.773709	-0.867353	0.477196	-0.00103438	0.37259	3	0
intron_9_2161903_2181571	ENSG00000080503.22	0.371672	27	3	0.1133	Spleen	0.7767	Brain_Hypothalamus	19.3163	6.36303e-16	0.691329	-0.388908	1.58353	0.362018	0.582462	3	0
intron_9_2161903_2181571	ENSG00000080503.22	0.371672	27	3	0.1133	Spleen	0.7767	Brain_Hypothalamus	19.3163	6.36303e-16	0.691329	-0.388908	1.58353	0.362018	0.582462	3	0
intron_9_2170472_2181571	ENSG00000080503.22	0.360854	40	5	0.1319	Adipose_Visceral_Omentum	0.893193	Spleen	16.4044	3.36727e-16	0.993954	-1.50665	1.50665	0.0224184	1.04746	5	0
intron_9_2170472_2181571	ENSG00000080503.22	0.360854	40	5	0.1319	Adipose_Visceral_Omentum	0.893193	Spleen	16.4044	3.36727e-16	0.993954	-1.50665	1.50665	0.0224184	1.04746	5	0
intron_9_2170472_2181571	ENSG00000080503.22	0.360854	40	5	0.1319	Adipose_Visceral_Omentum	0.893193	Spleen	16.4044	3.36727e-16	0.993954	-1.50665	1.50665	0.0224184	1.04746	5	0
intron_9_21802781_21815433	ENSG00000099810.18	0.816433	21	1	0.26	Cells_EBV-transformed_lymphocytes	0.974741	Cells_Cultured_fibroblasts	20.7819	2.53959e-17	20.7819	0.0316633	1.12639	0.235497	0.207375	1	0
intron_9_21802781_21815433	ENSG00000099810.18	0.816433	21	1	0.26	Cells_EBV-transformed_lymphocytes	0.974741	Cells_Cultured_fibroblasts	20.7819	2.53959e-17	20.7819	0.0316633	1.12639	0.235497	0.207375	1	0
intron_9_21802781_21815433	ENSG00000099810.18	0.816433	21	1	0.26	Cells_EBV-transformed_lymphocytes	0.974741	Cells_Cultured_fibroblasts	20.7819	2.53959e-17	20.7819	0.0316633	1.12639	0.235497	0.207375	1	0
intron_9_21818202_21837908	ENSG00000099810.18	0.392951	10	2	0.2059	Minor_Salivary_Gland	0.2869	Adipose_Subcutaneous	9.05094	2.21212e-17	0.681452	-1.26492	-1.06495	-1.19106	0.0815428	2	0
intron_9_21818202_21837908	ENSG00000099810.18	0.392951	10	2	0.2059	Minor_Salivary_Gland	0.2869	Adipose_Subcutaneous	9.05094	2.21212e-17	0.681452	-1.26492	-1.06495	-1.19106	0.0815428	2	0
intron_9_21858696_21859303	ENSG00000099810.18	0.1821	7	1	0.1821	Adipose_Subcutaneous	0.1821	Adipose_Subcutaneous	7	4.39171e-34	7	1.33432	1.33432	1.33432	0	1	0
intron_9_2186228_2191266	ENSG00000080503.22	0.00640489	47	1	0.00440318	Skin_Not_Sun_Exposed_Suprapubic	0.006755	Brain_Frontal_Cortex_BA9	46.6656	1.17917e-15	46.6656	-2.84773	-2.70869	-2.71703	0.0297711	1	0
intron_9_2186228_2191266	ENSG00000080503.22	0.00640489	47	1	0.00440318	Skin_Not_Sun_Exposed_Suprapubic	0.006755	Brain_Frontal_Cortex_BA9	46.6656	1.17917e-15	46.6656	-2.84773	-2.70869	-2.71703	0.0297711	1	0
intron_9_2186228_2191266	ENSG00000080503.22	0.00640489	47	1	0.00440318	Skin_Not_Sun_Exposed_Suprapubic	0.006755	Brain_Frontal_Cortex_BA9	46.6656	1.17917e-15	46.6656	-2.84773	-2.70869	-2.71703	0.0297711	1	0
intron_9_2186228_2191266	ENSG00000080503.22	0.00640489	47	1	0.00440318	Skin_Not_Sun_Exposed_Suprapubic	0.006755	Brain_Frontal_Cortex_BA9	46.6656	1.17917e-15	46.6656	-2.84773	-2.70869	-2.71703	0.0297711	1	0
intron_9_2186228_2191266	ENSG00000080503.22	0.00640489	47	1	0.00440318	Skin_Not_Sun_Exposed_Suprapubic	0.006755	Brain_Frontal_Cortex_BA9	46.6656	1.17917e-15	46.6656	-2.84773	-2.70869	-2.71703	0.0297711	1	0
intron_9_2186228_2191266	ENSG00000080503.22	0.00640489	47	1	0.00440318	Skin_Not_Sun_Exposed_Suprapubic	0.006755	Brain_Frontal_Cortex_BA9	46.6656	1.17917e-15	46.6656	-2.84773	-2.70869	-2.71703	0.0297711	1	0
intron_9_2186228_2191266	ENSG00000080503.22	0.00640489	47	1	0.00440318	Skin_Not_Sun_Exposed_Suprapubic	0.006755	Brain_Frontal_Cortex_BA9	46.6656	1.17917e-15	46.6656	-2.84773	-2.70869	-2.71703	0.0297711	1	0
intron_9_2186228_2192704	ENSG00000080503.22	0.971967	40	1	0.09381	Brain_Spinal_cord_cervical_c-1	0.971877	Pancreas	39.1356	7.01166e-16	39.1356	-0.243265	1.67563	0.0416408	0.346169	1	0
intron_9_2186228_2192704	ENSG00000080503.22	0.971967	40	1	0.09381	Brain_Spinal_cord_cervical_c-1	0.971877	Pancreas	39.1356	7.01166e-16	39.1356	-0.243265	1.67563	0.0416408	0.346169	1	0
intron_9_2186228_2192704	ENSG00000080503.22	0.971967	40	1	0.09381	Brain_Spinal_cord_cervical_c-1	0.971877	Pancreas	39.1356	7.01166e-16	39.1356	-0.243265	1.67563	0.0416408	0.346169	1	0
intron_9_2186228_2192704	ENSG00000080503.22	0.971967	40	1	0.09381	Brain_Spinal_cord_cervical_c-1	0.971877	Pancreas	39.1356	7.01166e-16	39.1356	-0.243265	1.67563	0.0416408	0.346169	1	0
intron_9_2186228_2192704	ENSG00000080503.22	0.971967	40	1	0.09381	Brain_Spinal_cord_cervical_c-1	0.971877	Pancreas	39.1356	7.01166e-16	39.1356	-0.243265	1.67563	0.0416408	0.346169	1	0
intron_9_2186228_2192704	ENSG00000080503.22	0.971967	40	1	0.09381	Brain_Spinal_cord_cervical_c-1	0.971877	Pancreas	39.1356	7.01166e-16	39.1356	-0.243265	1.67563	0.0416408	0.346169	1	0
intron_9_2186228_2192704	ENSG00000080503.22	0.971967	40	1	0.09381	Brain_Spinal_cord_cervical_c-1	0.971877	Pancreas	39.1356	7.01166e-16	39.1356	-0.243265	1.67563	0.0416408	0.346169	1	0
intron_9_2191408_2192704	ENSG00000080503.22	0.0208114	42	2	0.00486337	Colon_Sigmoid	0.06444	Kidney_Cortex	32.8938	7.30166e-16	8.03436	1.84912	2.81595	2.4365	0.368554	2	0
intron_9_2191408_2192704	ENSG00000080503.22	0.0208114	42	2	0.00486337	Colon_Sigmoid	0.06444	Kidney_Cortex	32.8938	7.30166e-16	8.03436	1.84912	2.81595	2.4365	0.368554	2	0
intron_9_2191408_2192704	ENSG00000080503.22	0.0208114	42	2	0.00486337	Colon_Sigmoid	0.06444	Kidney_Cortex	32.8938	7.30166e-16	8.03436	1.84912	2.81595	2.4365	0.368554	2	0
intron_9_2191408_2192704	ENSG00000080503.22	0.0208114	42	2	0.00486337	Colon_Sigmoid	0.06444	Kidney_Cortex	32.8938	7.30166e-16	8.03436	1.84912	2.81595	2.4365	0.368554	2	0
intron_9_2191408_2192704	ENSG00000080503.22	0.0208114	42	2	0.00486337	Colon_Sigmoid	0.06444	Kidney_Cortex	32.8938	7.30166e-16	8.03436	1.84912	2.81595	2.4365	0.368554	2	0
intron_9_2191408_2192704	ENSG00000080503.22	0.0208114	42	2	0.00486337	Colon_Sigmoid	0.06444	Kidney_Cortex	32.8938	7.30166e-16	8.03436	1.84912	2.81595	2.4365	0.368554	2	0
intron_9_22723430_22767175	ENSG00000224549.1	0.8033	2	1	0.8033	Breast_Mammary_Tissue	0.8033	Adipose_Subcutaneous	2	3.3547e-17	2	0.249079	0.249079	0.249079	6.20634e-17	1	0
intron_9_22723430_22767175	ENSG00000234840.1	0.8033	2	1	0.8033	Breast_Mammary_Tissue	0.8033	Adipose_Subcutaneous	2	3.3547e-17	2	0.249079	0.249079	0.249079	6.20634e-17	1	0
intron_9_22723430_22820738	ENSG00000224549.1	0.507023	2	1	0.289477	Adipose_Subcutaneous	0.8033	Breast_Mammary_Tissue	1.94429	0.0557077	1.94429	-1.05927	-0.249079	-0.654175	0.572892	1	0
intron_9_22723430_22820738	ENSG00000234840.1	0.507023	2	1	0.289477	Adipose_Subcutaneous	0.8033	Breast_Mammary_Tissue	1.94429	0.0557077	1.94429	-1.05927	-0.249079	-0.654175	0.572892	1	0
intron_9_22768403_22820738	ENSG00000224549.1	0.5618	1	1	0.5618	Adipose_Subcutaneous	0.5618	Adipose_Subcutaneous	1	1	1	0.58017	0.58017	0.58017	NA	1	0
intron_9_22768403_22820738	ENSG00000234840.1	0.5618	1	1	0.5618	Adipose_Subcutaneous	0.5618	Adipose_Subcutaneous	1	1	1	0.58017	0.58017	0.58017	NA	1	0
intron_9_2424510_2425397	ENSG00000236404.8	0.190553	3	2	0.0738865	Thyroid	0.1303	Brain_Cerebellum	2.48781	8.29451e-17	0.512192	-1.78732	-1.51292	-1.64326	0.137711	2	0
intron_9_2493180_2494180	ENSG00000236404.8	0.159319	11	3	0.1212	Brain_Spinal_cord_cervical_c-1	0.82559	Brain_Cerebellum	9.20501	7.06676e-18	0.375354	-1.54976	1.38372	0.67811	0.824428	3	0
intron_9_2493180_2494180	ENSG00000236404.8	0.159319	11	3	0.1212	Brain_Spinal_cord_cervical_c-1	0.82559	Brain_Cerebellum	9.20501	7.06676e-18	0.375354	-1.54976	1.38372	0.67811	0.824428	3	0
intron_9_2493180_2494180	ENSG00000236404.8	0.159319	11	3	0.1212	Brain_Spinal_cord_cervical_c-1	0.82559	Brain_Cerebellum	9.20501	7.06676e-18	0.375354	-1.54976	1.38372	0.67811	0.824428	3	0
intron_9_2493425_2494180	ENSG00000236404.8	0.414034	5	2	0.0954106	Ovary	0.794332	Brain_Cerebellum	4.25619	0.00056276	0.588125	-1.66752	-0.260689	-1.0229	0.567211	2	0
intron_9_2493425_2494180	ENSG00000236404.8	0.414034	5	2	0.0954106	Ovary	0.794332	Brain_Cerebellum	4.25619	0.00056276	0.588125	-1.66752	-0.260689	-1.0229	0.567211	2	0
intron_9_2494302_2503270	ENSG00000236404.8	0.033151	5	3	0.006142	Heart_Atrial_Appendage	0.141066	Ovary	3.865	1.39461e-17	0.437757	1.47183	2.7401	2.43875	0.541618	3	0
intron_9_2494302_2503270	ENSG00000236404.8	0.033151	5	3	0.006142	Heart_Atrial_Appendage	0.141066	Ovary	3.865	1.39461e-17	0.437757	1.47183	2.7401	2.43875	0.541618	3	0
intron_9_2494302_2506419	ENSG00000236404.8	0.0182485	6	2	0.0078	Heart_Left_Ventricle	0.0394731	Ovary	5.78589	9.9408e-17	0.203731	-2.66061	-2.05922	-2.27545	0.298589	2	0
intron_9_2494302_2506419	ENSG00000236404.8	0.0182485	6	2	0.0078	Heart_Left_Ventricle	0.0394731	Ovary	5.78589	9.9408e-17	0.203731	-2.66061	-2.05922	-2.27545	0.298589	2	0
intron_9_2503403_2506419	ENSG00000236404.8	0.0895282	10	2	0.0353118	Adipose_Visceral_Omentum	0.3841	Brain_Caudate_basal_ganglia	9.429	3.48917e-17	0.552442	0.870367	2.10476	1.97533	0.388298	2	0
intron_9_2503403_2506419	ENSG00000236404.8	0.0895282	10	2	0.0353118	Adipose_Visceral_Omentum	0.3841	Brain_Caudate_basal_ganglia	9.429	3.48917e-17	0.552442	0.870367	2.10476	1.97533	0.388298	2	0
intron_9_2503403_2506419	ENSG00000236404.8	0.0895282	10	2	0.0353118	Adipose_Visceral_Omentum	0.3841	Brain_Caudate_basal_ganglia	9.429	3.48917e-17	0.552442	0.870367	2.10476	1.97533	0.388298	2	0
intron_9_2523157_2525538	ENSG00000236404.8	0.0166169	20	2	0.00318717	Pancreas	0.082315	Heart_Left_Ventricle	17.6419	2.64814e-17	1.59927	-2.94908	-1.73741	-2.5636	0.325782	2	0
intron_9_2523157_2525538	ENSG00000236404.8	0.0166169	20	2	0.00318717	Pancreas	0.082315	Heart_Left_Ventricle	17.6419	2.64814e-17	1.59927	-2.94908	-1.73741	-2.5636	0.325782	2	0
intron_9_2523157_2525538	ENSG00000236404.8	0.0166169	20	2	0.00318717	Pancreas	0.082315	Heart_Left_Ventricle	17.6419	2.64814e-17	1.59927	-2.94908	-1.73741	-2.5636	0.325782	2	0
intron_9_2523157_2525538	ENSG00000236404.8	0.0166169	20	2	0.00318717	Pancreas	0.082315	Heart_Left_Ventricle	17.6419	2.64814e-17	1.59927	-2.94908	-1.73741	-2.5636	0.325782	2	0
intron_9_2523157_2536359	ENSG00000236404.8	0.00668151	4	3	0.004008	Brain_Cerebellum	0.13627	Ovary	3.62761	1.60757e-07	0.180139	-2.87753	-1.48983	-2.40065	0.654334	3	0
intron_9_2523157_2536359	ENSG00000236404.8	0.00668151	4	3	0.004008	Brain_Cerebellum	0.13627	Ovary	3.62761	1.60757e-07	0.180139	-2.87753	-1.48983	-2.40065	0.654334	3	0
intron_9_2525717_2536359	ENSG00000236404.8	0.0870846	10	2	0.0261467	Ovary	0.0403148	Pituitary	9.27884	5.31146e-18	0.720603	-2.22403	-2.05051	-2.08782	0.054179	2	0
intron_9_2525717_2536359	ENSG00000236404.8	0.0870846	10	2	0.0261467	Ovary	0.0403148	Pituitary	9.27884	5.31146e-18	0.720603	-2.22403	-2.05051	-2.08782	0.054179	2	0
intron_9_2525717_2536359	ENSG00000236404.8	0.0870846	10	2	0.0261467	Ovary	0.0403148	Pituitary	9.27884	5.31146e-18	0.720603	-2.22403	-2.05051	-2.08782	0.054179	2	0
intron_9_2536015_2536359	ENSG00000236404.8	0.161794	34	3	0.013693	Brain_Nucleus_accumbens_basal_ganglia	0.269332	Cells_EBV-transformed_lymphocytes	30.4575	1.37847e-15	1.20858	1.1046	2.46522	2.00717	0.287222	3	0
intron_9_2536015_2536359	ENSG00000236404.8	0.161794	34	3	0.013693	Brain_Nucleus_accumbens_basal_ganglia	0.269332	Cells_EBV-transformed_lymphocytes	30.4575	1.37847e-15	1.20858	1.1046	2.46522	2.00717	0.287222	3	0
intron_9_2536015_2536359	ENSG00000236404.8	0.161794	34	3	0.013693	Brain_Nucleus_accumbens_basal_ganglia	0.269332	Cells_EBV-transformed_lymphocytes	30.4575	1.37847e-15	1.20858	1.1046	2.46522	2.00717	0.287222	3	0
intron_9_2536015_2536359	ENSG00000236404.8	0.161794	34	3	0.013693	Brain_Nucleus_accumbens_basal_ganglia	0.269332	Cells_EBV-transformed_lymphocytes	30.4575	1.37847e-15	1.20858	1.1046	2.46522	2.00717	0.287222	3	0
intron_9_2536015_2536359	ENSG00000236404.8	0.161794	34	3	0.013693	Brain_Nucleus_accumbens_basal_ganglia	0.269332	Cells_EBV-transformed_lymphocytes	30.4575	1.37847e-15	1.20858	1.1046	2.46522	2.00717	0.287222	3	0
intron_9_2536453_2539148	ENSG00000236404.8	0.0845088	3	2	0.33	Heart_Atrial_Appendage	0.3969	Heart_Left_Ventricle	2.56393	1.53815e-17	0.436072	-0.847171	0.974114	0.367019	1.05152	2	0
intron_9_2536453_2539148	ENSG00000236404.8	0.0845088	3	2	0.33	Heart_Atrial_Appendage	0.3969	Heart_Left_Ventricle	2.56393	1.53815e-17	0.436072	-0.847171	0.974114	0.367019	1.05152	2	0
intron_9_2536453_2539399	ENSG00000236404.8	0.185484	8	3	0.02938	Adipose_Visceral_Omentum	0.6355	Adipose_Subcutaneous	5.93838	6.24793e-17	0.813293	-2.17835	-0.474	-1.03208	0.497305	3	0
intron_9_2536453_2539399	ENSG00000236404.8	0.185484	8	3	0.02938	Adipose_Visceral_Omentum	0.6355	Adipose_Subcutaneous	5.93838	6.24793e-17	0.813293	-2.17835	-0.474	-1.03208	0.497305	3	0
intron_9_2536453_2539399	ENSG00000236404.8	0.185484	8	3	0.02938	Adipose_Visceral_Omentum	0.6355	Adipose_Subcutaneous	5.93838	6.24793e-17	0.813293	-2.17835	-0.474	-1.03208	0.497305	3	0
intron_9_2536453_2539399	ENSG00000236404.8	0.185484	8	3	0.02938	Adipose_Visceral_Omentum	0.6355	Adipose_Subcutaneous	5.93838	6.24793e-17	0.813293	-2.17835	-0.474	-1.03208	0.497305	3	0
intron_9_2536453_2539411	ENSG00000236404.8	0.138	2	1	0.138	Heart_Atrial_Appendage	0.138	Heart_Left_Ventricle	2	3.3547e-17	2	-1.48328	-1.48328	-1.48328	2.22045e-16	1	0
intron_9_2536453_2539411	ENSG00000236404.8	0.138	2	1	0.138	Heart_Atrial_Appendage	0.138	Heart_Left_Ventricle	2	3.3547e-17	2	-1.48328	-1.48328	-1.48328	2.22045e-16	1	0
intron_9_2539552_2570622	ENSG00000236404.8	0.277827	2	2	0.1165	Adipose_Subcutaneous	0.4944	Heart_Left_Ventricle	1.24207	0.757932	0.757932	-1.56964	0.683327	-0.443154	1.59309	2	0
intron_9_2539552_2570622	ENSG00000236404.8	0.277827	2	2	0.1165	Adipose_Subcutaneous	0.4944	Heart_Left_Ventricle	1.24207	0.757932	0.757932	-1.56964	0.683327	-0.443154	1.59309	2	0
intron_9_2539552_2621229	ENSG00000236404.8	0.195234	14	3	0.08257	Adipose_Visceral_Omentum	0.4944	Uterus	10.011	9.73796e-18	1.31019	-1.73597	1.73597	-1.13751	1.06435	3	0
intron_9_2539552_2621229	ENSG00000236404.8	0.195234	14	3	0.08257	Adipose_Visceral_Omentum	0.4944	Uterus	10.011	9.73796e-18	1.31019	-1.73597	1.73597	-1.13751	1.06435	3	0
intron_9_2539552_2621229	ENSG00000236404.8	0.195234	14	3	0.08257	Adipose_Visceral_Omentum	0.4944	Uterus	10.011	9.73796e-18	1.31019	-1.73597	1.73597	-1.13751	1.06435	3	0
intron_9_2612218_2613748	ENSG00000236404.8	0.04109	1	1	0.04109	Heart_Atrial_Appendage	0.04109	Heart_Atrial_Appendage	1	1	1	-2.04262	-2.04262	-2.04262	NA	1	0
intron_9_2645082_2645574	ENSG00000147852.15	0.552244	30	1	0.5243	Adipose_Subcutaneous	0.6551	Brain_Cerebellum	29.9491	1.04227e-15	29.9491	-0.636731	-0.446688	-0.593813	0.0791683	1	0
intron_9_2645082_2645574	ENSG00000147852.15	0.552244	30	1	0.5243	Adipose_Subcutaneous	0.6551	Brain_Cerebellum	29.9491	1.04227e-15	29.9491	-0.636731	-0.446688	-0.593813	0.0791683	1	0
intron_9_2645082_2645574	ENSG00000147852.15	0.552244	30	1	0.5243	Adipose_Subcutaneous	0.6551	Brain_Cerebellum	29.9491	1.04227e-15	29.9491	-0.636731	-0.446688	-0.593813	0.0791683	1	0
intron_9_2645082_2645574	ENSG00000147852.15	0.552244	30	1	0.5243	Adipose_Subcutaneous	0.6551	Brain_Cerebellum	29.9491	1.04227e-15	29.9491	-0.636731	-0.446688	-0.593813	0.0791683	1	0
intron_9_2645745_2646399	ENSG00000147852.15	0.5243	14	1	0.5243	Artery_Coronary	0.5243	Cells_EBV-transformed_lymphocytes	14	1.42411e-17	14	-0.636731	0.636731	-0.181923	0.633223	1	0
intron_9_2647592_2648669	ENSG00000147852.15	0.3691	15	1	0.3691	Brain_Spinal_cord_cervical_c-1	0.3691	Esophagus_Mucosa	15	3.46738e-17	15	-0.89816	0.89816	0.299387	0.876515	1	0
intron_9_2647592_2648669	ENSG00000147852.15	0.3691	15	1	0.3691	Brain_Spinal_cord_cervical_c-1	0.3691	Esophagus_Mucosa	15	3.46738e-17	15	-0.89816	0.89816	0.299387	0.876515	1	0
intron_9_2647592_2648669	ENSG00000147852.15	0.3691	15	1	0.3691	Brain_Spinal_cord_cervical_c-1	0.3691	Esophagus_Mucosa	15	3.46738e-17	15	-0.89816	0.89816	0.299387	0.876515	1	0
intron_9_2648347_2648669	ENSG00000147852.15	0.722259	36	2	0.406248	Artery_Coronary	0.952422	Brain_Cortex	30.5998	1.01122e-15	4.40288	-0.830515	0.613534	0.31491	0.511901	2	0
intron_9_2648347_2648669	ENSG00000147852.15	0.722259	36	2	0.406248	Artery_Coronary	0.952422	Brain_Cortex	30.5998	1.01122e-15	4.40288	-0.830515	0.613534	0.31491	0.511901	2	0
intron_9_2648347_2648669	ENSG00000147852.15	0.722259	36	2	0.406248	Artery_Coronary	0.952422	Brain_Cortex	30.5998	1.01122e-15	4.40288	-0.830515	0.613534	0.31491	0.511901	2	0
intron_9_2648347_2648669	ENSG00000147852.15	0.722259	36	2	0.406248	Artery_Coronary	0.952422	Brain_Cortex	30.5998	1.01122e-15	4.40288	-0.830515	0.613534	0.31491	0.511901	2	0
intron_9_2648347_2648669	ENSG00000147852.15	0.722259	36	2	0.406248	Artery_Coronary	0.952422	Brain_Cortex	30.5998	1.01122e-15	4.40288	-0.830515	0.613534	0.31491	0.511901	2	0
intron_9_2648347_2648669	ENSG00000147852.15	0.722259	36	2	0.406248	Artery_Coronary	0.952422	Brain_Cortex	30.5998	1.01122e-15	4.40288	-0.830515	0.613534	0.31491	0.511901	2	0
intron_9_2650516_2651415	ENSG00000147852.15	0.5981	47	1	0.5981	Artery_Aorta	0.5981	Brain_Cerebellum	47	7.9031e-16	47	-0.527135	-0.527135	-0.527135	5.67051e-17	1	0
intron_9_2650516_2651415	ENSG00000147852.15	0.5981	47	1	0.5981	Artery_Aorta	0.5981	Brain_Cerebellum	47	7.9031e-16	47	-0.527135	-0.527135	-0.527135	5.67051e-17	1	0
intron_9_2650516_2651415	ENSG00000147852.15	0.5981	47	1	0.5981	Artery_Aorta	0.5981	Brain_Cerebellum	47	7.9031e-16	47	-0.527135	-0.527135	-0.527135	5.67051e-17	1	0
intron_9_2650516_2651415	ENSG00000147852.15	0.5981	47	1	0.5981	Artery_Aorta	0.5981	Brain_Cerebellum	47	7.9031e-16	47	-0.527135	-0.527135	-0.527135	5.67051e-17	1	0
intron_9_2650516_2651415	ENSG00000147852.15	0.5981	47	1	0.5981	Artery_Aorta	0.5981	Brain_Cerebellum	47	7.9031e-16	47	-0.527135	-0.527135	-0.527135	5.67051e-17	1	0
intron_9_2650516_2651415	ENSG00000147852.15	0.5981	47	1	0.5981	Artery_Aorta	0.5981	Brain_Cerebellum	47	7.9031e-16	47	-0.527135	-0.527135	-0.527135	5.67051e-17	1	0
intron_9_2650516_2651874	ENSG00000147852.15	0.467916	46	2	0.224757	Heart_Atrial_Appendage	0.950794	Lung	41.025	9.64954e-16	4.97504	-1.21398	1.0749	0.256445	0.566836	2	0
intron_9_2650516_2651874	ENSG00000147852.15	0.467916	46	2	0.224757	Heart_Atrial_Appendage	0.950794	Lung	41.025	9.64954e-16	4.97504	-1.21398	1.0749	0.256445	0.566836	2	0
intron_9_2650516_2651874	ENSG00000147852.15	0.467916	46	2	0.224757	Heart_Atrial_Appendage	0.950794	Lung	41.025	9.64954e-16	4.97504	-1.21398	1.0749	0.256445	0.566836	2	0
intron_9_2650516_2651874	ENSG00000147852.15	0.467916	46	2	0.224757	Heart_Atrial_Appendage	0.950794	Lung	41.025	9.64954e-16	4.97504	-1.21398	1.0749	0.256445	0.566836	2	0
intron_9_2650516_2651874	ENSG00000147852.15	0.467916	46	2	0.224757	Heart_Atrial_Appendage	0.950794	Lung	41.025	9.64954e-16	4.97504	-1.21398	1.0749	0.256445	0.566836	2	0
intron_9_2650516_2651874	ENSG00000147852.15	0.467916	46	2	0.224757	Heart_Atrial_Appendage	0.950794	Lung	41.025	9.64954e-16	4.97504	-1.21398	1.0749	0.256445	0.566836	2	0
intron_9_2651498_2651874	ENSG00000147852.15	0.6857	13	1	0.6857	Breast_Mammary_Tissue	0.6857	Brain_Hippocampus	13	5.11438e-18	13	-0.404697	0.404697	-0.155653	0.388821	1	0
intron_9_26861139_26866634	ENSG00000120159.11	0.718944	32	1	0.7168	Adipose_Visceral_Omentum	0.8769	Liver	31.5705	1.82684e-15	31.5705	0.1549	0.362739	0.356244	0.036741	1	0
intron_9_26861139_26866634	ENSG00000120159.11	0.718944	32	1	0.7168	Adipose_Visceral_Omentum	0.8769	Liver	31.5705	1.82684e-15	31.5705	0.1549	0.362739	0.356244	0.036741	1	0
intron_9_26861139_26866634	ENSG00000120159.11	0.718944	32	1	0.7168	Adipose_Visceral_Omentum	0.8769	Liver	31.5705	1.82684e-15	31.5705	0.1549	0.362739	0.356244	0.036741	1	0
intron_9_26861139_26866634	ENSG00000120159.11	0.718944	32	1	0.7168	Adipose_Visceral_Omentum	0.8769	Liver	31.5705	1.82684e-15	31.5705	0.1549	0.362739	0.356244	0.036741	1	0
intron_9_26861139_26866634	ENSG00000120159.11	0.718944	32	1	0.7168	Adipose_Visceral_Omentum	0.8769	Liver	31.5705	1.82684e-15	31.5705	0.1549	0.362739	0.356244	0.036741	1	0
intron_9_26861139_26866634	ENSG00000120159.11	0.718944	32	1	0.7168	Adipose_Visceral_Omentum	0.8769	Liver	31.5705	1.82684e-15	31.5705	0.1549	0.362739	0.356244	0.036741	1	0
intron_9_26861139_26869926	ENSG00000120159.11	0.7168	25	1	0.7168	Adipose_Subcutaneous	0.7168	Adrenal_Gland	25	9.22435e-18	25	-0.362739	-0.362739	-0.362739	5.66558e-17	1	0
intron_9_26861139_26869926	ENSG00000120159.11	0.7168	25	1	0.7168	Adipose_Subcutaneous	0.7168	Adrenal_Gland	25	9.22435e-18	25	-0.362739	-0.362739	-0.362739	5.66558e-17	1	0
intron_9_26861139_26869926	ENSG00000120159.11	0.7168	25	1	0.7168	Adipose_Subcutaneous	0.7168	Adrenal_Gland	25	9.22435e-18	25	-0.362739	-0.362739	-0.362739	5.66558e-17	1	0
intron_9_26861139_26869926	ENSG00000120159.11	0.7168	25	1	0.7168	Adipose_Subcutaneous	0.7168	Adrenal_Gland	25	9.22435e-18	25	-0.362739	-0.362739	-0.362739	5.66558e-17	1	0
intron_9_26861139_26869926	ENSG00000120159.11	0.7168	25	1	0.7168	Adipose_Subcutaneous	0.7168	Adrenal_Gland	25	9.22435e-18	25	-0.362739	-0.362739	-0.362739	5.66558e-17	1	0
intron_9_26861139_26884810	ENSG00000120159.11	0.7168	37	1	0.7168	Adipose_Subcutaneous	0.7168	Artery_Tibial	37	5.46487e-16	37	-0.362739	0.362739	-0.284309	0.22838	1	0
intron_9_26861139_26884810	ENSG00000120159.11	0.7168	37	1	0.7168	Adipose_Subcutaneous	0.7168	Artery_Tibial	37	5.46487e-16	37	-0.362739	0.362739	-0.284309	0.22838	1	0
intron_9_26861139_26884810	ENSG00000120159.11	0.7168	37	1	0.7168	Adipose_Subcutaneous	0.7168	Artery_Tibial	37	5.46487e-16	37	-0.362739	0.362739	-0.284309	0.22838	1	0
intron_9_26861139_26884810	ENSG00000120159.11	0.7168	37	1	0.7168	Adipose_Subcutaneous	0.7168	Artery_Tibial	37	5.46487e-16	37	-0.362739	0.362739	-0.284309	0.22838	1	0
intron_9_26861139_26884810	ENSG00000120159.11	0.7168	37	1	0.7168	Adipose_Subcutaneous	0.7168	Artery_Tibial	37	5.46487e-16	37	-0.362739	0.362739	-0.284309	0.22838	1	0
intron_9_26869977_26884810	ENSG00000120159.11	0.6674	14	1	0.6674	Brain_Cerebellum	0.6674	Brain_Anterior_cingulate_cortex_BA24	14	2.0349e-17	14	-0.429719	0.429719	-0.0613884	0.441367	1	0
intron_9_26869977_26884810	ENSG00000120159.11	0.6674	14	1	0.6674	Brain_Cerebellum	0.6674	Brain_Anterior_cingulate_cortex_BA24	14	2.0349e-17	14	-0.429719	0.429719	-0.0613884	0.441367	1	0
intron_9_26869977_26884810	ENSG00000120159.11	0.6674	14	1	0.6674	Brain_Cerebellum	0.6674	Brain_Anterior_cingulate_cortex_BA24	14	2.0349e-17	14	-0.429719	0.429719	-0.0613884	0.441367	1	0
intron_9_26884885_26887313	ENSG00000120159.11	0.940955	8	1	0.84193	Pituitary	0.9545	Adrenal_Gland	7.74379	1.44e-17	7.74379	-0.199426	-0.0570567	-0.0748529	0.0503351	1	0
intron_9_26887513_26892259	ENSG00000120159.11	0.847455	45	2	0.5686	Brain_Cortex	0.933796	Brain_Amygdala	27.5409	6.54693e-16	17.4591	-0.570115	0.570115	0.0339588	0.44324	2	0
intron_9_26887513_26892259	ENSG00000120159.11	0.847455	45	2	0.5686	Brain_Cortex	0.933796	Brain_Amygdala	27.5409	6.54693e-16	17.4591	-0.570115	0.570115	0.0339588	0.44324	2	0
intron_9_26887513_26892259	ENSG00000120159.11	0.847455	45	2	0.5686	Brain_Cortex	0.933796	Brain_Amygdala	27.5409	6.54693e-16	17.4591	-0.570115	0.570115	0.0339588	0.44324	2	0
intron_9_26887513_26892259	ENSG00000120159.11	0.847455	45	2	0.5686	Brain_Cortex	0.933796	Brain_Amygdala	27.5409	6.54693e-16	17.4591	-0.570115	0.570115	0.0339588	0.44324	2	0
intron_9_26887513_26892259	ENSG00000120159.11	0.847455	45	2	0.5686	Brain_Cortex	0.933796	Brain_Amygdala	27.5409	6.54693e-16	17.4591	-0.570115	0.570115	0.0339588	0.44324	2	0
intron_9_26887513_26892413	ENSG00000120159.11	0.8963	24	1	0.8963	Brain_Cerebellum	0.8963	Adipose_Subcutaneous	24	4.93384e-17	24	-0.130337	0.130337	-0.0651684	0.115303	1	0
intron_9_26887513_26892413	ENSG00000120159.11	0.8963	24	1	0.8963	Brain_Cerebellum	0.8963	Adipose_Subcutaneous	24	4.93384e-17	24	-0.130337	0.130337	-0.0651684	0.115303	1	0
intron_9_26887513_26892413	ENSG00000120159.11	0.8963	24	1	0.8963	Brain_Cerebellum	0.8963	Adipose_Subcutaneous	24	4.93384e-17	24	-0.130337	0.130337	-0.0651684	0.115303	1	0
intron_9_26887513_26892413	ENSG00000120159.11	0.8963	24	1	0.8963	Brain_Cerebellum	0.8963	Adipose_Subcutaneous	24	4.93384e-17	24	-0.130337	0.130337	-0.0651684	0.115303	1	0
intron_9_26913947_26916436	ENSG00000137055.14	0.304095	8	1	0.3049	Esophagus_Mucosa	0.3049	Brain_Cerebellum	7.97338	3.61227e-17	7.97338	-1.02598	-1.02598	-1.02598	1.45362e-16	1	0
intron_9_26913947_26917097	ENSG00000137055.14	0.30253	40	1	0.3009	Artery_Tibial	0.3049	Adipose_Visceral_Omentum	39.8241	1.22527e-15	39.8241	1.02598	1.03451	1.02875	0.00404286	1	0
intron_9_26913947_26917097	ENSG00000137055.14	0.30253	40	1	0.3009	Artery_Tibial	0.3049	Adipose_Visceral_Omentum	39.8241	1.22527e-15	39.8241	1.02598	1.03451	1.02875	0.00404286	1	0
intron_9_26913947_26917097	ENSG00000137055.14	0.30253	40	1	0.3009	Artery_Tibial	0.3049	Adipose_Visceral_Omentum	39.8241	1.22527e-15	39.8241	1.02598	1.03451	1.02875	0.00404286	1	0
intron_9_26913947_26917097	ENSG00000137055.14	0.30253	40	1	0.3009	Artery_Tibial	0.3049	Adipose_Visceral_Omentum	39.8241	1.22527e-15	39.8241	1.02598	1.03451	1.02875	0.00404286	1	0
intron_9_26913947_26917097	ENSG00000137055.14	0.30253	40	1	0.3009	Artery_Tibial	0.3049	Adipose_Visceral_Omentum	39.8241	1.22527e-15	39.8241	1.02598	1.03451	1.02875	0.00404286	1	0
intron_9_26916705_26917097	ENSG00000137055.14	0.910466	16	2	0.6869	Artery_Tibial	0.8622	Adipose_Subcutaneous	15.0015	7.24115e-19	0.998488	-0.403066	0.173574	0.137534	0.14416	2	0
intron_9_26916705_26917097	ENSG00000137055.14	0.910466	16	2	0.6869	Artery_Tibial	0.8622	Adipose_Subcutaneous	15.0015	7.24115e-19	0.998488	-0.403066	0.173574	0.137534	0.14416	2	0
intron_9_26917165_26919310	ENSG00000137055.14	0.8622	41	1	0.8622	Artery_Aorta	0.8622	Brain_Cortex	41	8.81665e-16	41	-0.173574	0.173574	-0.0211676	0.174419	1	0
intron_9_26917165_26919310	ENSG00000137055.14	0.8622	41	1	0.8622	Artery_Aorta	0.8622	Brain_Cortex	41	8.81665e-16	41	-0.173574	0.173574	-0.0211676	0.174419	1	0
intron_9_26917165_26919310	ENSG00000137055.14	0.8622	41	1	0.8622	Artery_Aorta	0.8622	Brain_Cortex	41	8.81665e-16	41	-0.173574	0.173574	-0.0211676	0.174419	1	0
intron_9_26917165_26919310	ENSG00000137055.14	0.8622	41	1	0.8622	Artery_Aorta	0.8622	Brain_Cortex	41	8.81665e-16	41	-0.173574	0.173574	-0.0211676	0.174419	1	0
intron_9_26917165_26919310	ENSG00000137055.14	0.8622	41	1	0.8622	Artery_Aorta	0.8622	Brain_Cortex	41	8.81665e-16	41	-0.173574	0.173574	-0.0211676	0.174419	1	0
intron_9_26917165_26919310	ENSG00000137055.14	0.8622	41	1	0.8622	Artery_Aorta	0.8622	Brain_Cortex	41	8.81665e-16	41	-0.173574	0.173574	-0.0211676	0.174419	1	0
intron_9_26920384_26923178	ENSG00000137055.14	0.3135	38	1	0.3135	Adipose_Subcutaneous	0.3135	Artery_Aorta	38	6.5572e-16	38	-1.00791	1.00791	0.795715	0.626941	1	0
intron_9_26920384_26923178	ENSG00000137055.14	0.3135	38	1	0.3135	Adipose_Subcutaneous	0.3135	Artery_Aorta	38	6.5572e-16	38	-1.00791	1.00791	0.795715	0.626941	1	0
intron_9_26920384_26923178	ENSG00000137055.14	0.3135	38	1	0.3135	Adipose_Subcutaneous	0.3135	Artery_Aorta	38	6.5572e-16	38	-1.00791	1.00791	0.795715	0.626941	1	0
intron_9_26920384_26923178	ENSG00000137055.14	0.3135	38	1	0.3135	Adipose_Subcutaneous	0.3135	Artery_Aorta	38	6.5572e-16	38	-1.00791	1.00791	0.795715	0.626941	1	0
intron_9_26923347_26925825	ENSG00000137055.14	0.3174	28	1	0.3174	Brain_Cerebellum	0.3174	Adipose_Subcutaneous	28	5.192e-16	28	-0.999815	0.999815	-0.499908	0.881754	1	0
intron_9_26923347_26925825	ENSG00000137055.14	0.3174	28	1	0.3174	Brain_Cerebellum	0.3174	Adipose_Subcutaneous	28	5.192e-16	28	-0.999815	0.999815	-0.499908	0.881754	1	0
intron_9_26928220_26928308	ENSG00000137055.14	0.89021	18	4	0.3187	Adipose_Subcutaneous	0.9279	Brain_Putamen_basal_ganglia	15.0197	1.89904e-17	0.778614	-0.997133	0.997133	0.634581	0.678583	4	0
intron_9_26962087_26978128	ENSG00000096872.15	0.7771	5	1	0.7771	Adipose_Subcutaneous	0.7771	Thyroid	5	2.29159e-17	5	-0.2831	-0.2831	-0.2831	2.77556e-17	1	0
intron_9_26962087_26978128	ENSG00000096872.15	0.7771	5	1	0.7771	Adipose_Subcutaneous	0.7771	Thyroid	5	2.29159e-17	5	-0.2831	-0.2831	-0.2831	2.77556e-17	1	0
intron_9_26990195_27009020	ENSG00000096872.15	0.959196	28	3	0.7004	Breast_Mammary_Tissue	0.9311	Cells_EBV-transformed_lymphocytes	20.6137	4.42129e-16	1.41674	-0.384781	-0.0864609	-0.253528	0.0722941	3	0
intron_9_26990195_27009020	ENSG00000096872.15	0.959196	28	3	0.7004	Breast_Mammary_Tissue	0.9311	Cells_EBV-transformed_lymphocytes	20.6137	4.42129e-16	1.41674	-0.384781	-0.0864609	-0.253528	0.0722941	3	0
intron_9_26990195_27009020	ENSG00000096872.15	0.959196	28	3	0.7004	Breast_Mammary_Tissue	0.9311	Cells_EBV-transformed_lymphocytes	20.6137	4.42129e-16	1.41674	-0.384781	-0.0864609	-0.253528	0.0722941	3	0
intron_9_26990195_27009020	ENSG00000096872.15	0.959196	28	3	0.7004	Breast_Mammary_Tissue	0.9311	Cells_EBV-transformed_lymphocytes	20.6137	4.42129e-16	1.41674	-0.384781	-0.0864609	-0.253528	0.0722941	3	0
intron_9_27017050_27018647	ENSG00000096872.15	0.4926	31	1	0.4926	Brain_Cerebellum	0.4926	Adrenal_Gland	31	5.47285e-16	31	-0.686179	-0.686179	-0.686179	7.58427e-17	1	0
intron_9_27017050_27018647	ENSG00000096872.15	0.4926	31	1	0.4926	Brain_Cerebellum	0.4926	Adrenal_Gland	31	5.47285e-16	31	-0.686179	-0.686179	-0.686179	7.58427e-17	1	0
intron_9_27017050_27018647	ENSG00000096872.15	0.4926	31	1	0.4926	Brain_Cerebellum	0.4926	Adrenal_Gland	31	5.47285e-16	31	-0.686179	-0.686179	-0.686179	7.58427e-17	1	0
intron_9_27017050_27018647	ENSG00000096872.15	0.4926	31	1	0.4926	Brain_Cerebellum	0.4926	Adrenal_Gland	31	5.47285e-16	31	-0.686179	-0.686179	-0.686179	7.58427e-17	1	0
intron_9_27018687_27020001	ENSG00000096872.15	0.963762	10	1	0.841767	Testis	1	Adipose_Subcutaneous	9.87927	6.13372e-19	9.87927	0	0.199633	0.0456927	0.0723256	1	0
intron_9_27018687_27029025	ENSG00000096872.15	0.902821	28	3	0.5876	Cells_EBV-transformed_lymphocytes	1	Adrenal_Gland	21.305	1.82402e-15	0.768685	-0.542317	0.480883	-0.114877	0.296196	3	0
intron_9_27018687_27029025	ENSG00000096872.15	0.902821	28	3	0.5876	Cells_EBV-transformed_lymphocytes	1	Adrenal_Gland	21.305	1.82402e-15	0.768685	-0.542317	0.480883	-0.114877	0.296196	3	0
intron_9_27018687_27029025	ENSG00000096872.15	0.902821	28	3	0.5876	Cells_EBV-transformed_lymphocytes	1	Adrenal_Gland	21.305	1.82402e-15	0.768685	-0.542317	0.480883	-0.114877	0.296196	3	0
intron_9_27018687_27029025	ENSG00000096872.15	0.902821	28	3	0.5876	Cells_EBV-transformed_lymphocytes	1	Adrenal_Gland	21.305	1.82402e-15	0.768685	-0.542317	0.480883	-0.114877	0.296196	3	0
intron_9_27048274_27055609	ENSG00000096872.15	0.940827	38	1	0.934106	Thyroid	0.9378	Pituitary	37.8601	3.95916e-16	37.8601	-0.0826805	0.0780353	0.0738059	0.0260715	1	0
intron_9_27048274_27055609	ENSG00000096872.15	0.940827	38	1	0.934106	Thyroid	0.9378	Pituitary	37.8601	3.95916e-16	37.8601	-0.0826805	0.0780353	0.0738059	0.0260715	1	0
intron_9_27048274_27055609	ENSG00000096872.15	0.940827	38	1	0.934106	Thyroid	0.9378	Pituitary	37.8601	3.95916e-16	37.8601	-0.0826805	0.0780353	0.0738059	0.0260715	1	0
intron_9_27048274_27055609	ENSG00000096872.15	0.940827	38	1	0.934106	Thyroid	0.9378	Pituitary	37.8601	3.95916e-16	37.8601	-0.0826805	0.0780353	0.0738059	0.0260715	1	0
intron_9_27056459_27060591	ENSG00000096872.15	0.774158	5	2	0.4831	Testis	0.9462	Liver	3.57393	4.51932e-17	1.31228	-0.375754	0.701325	-0.0716913	0.472833	2	0
intron_9_27056459_27060591	ENSG00000096872.15	0.774158	5	2	0.4831	Testis	0.9462	Liver	3.57393	4.51932e-17	1.31228	-0.375754	0.701325	-0.0716913	0.472833	2	0
intron_9_27060651_27062618	ENSG00000096872.15	0.916683	22	3	0.5373	Nerve_Tibial	0.7631	Adrenal_Gland	16.9321	2.47454e-18	0.74288	-0.301412	0.616901	0.44284	0.193266	3	0
intron_9_27060651_27062618	ENSG00000096872.15	0.916683	22	3	0.5373	Nerve_Tibial	0.7631	Adrenal_Gland	16.9321	2.47454e-18	0.74288	-0.301412	0.616901	0.44284	0.193266	3	0
intron_9_27173362_27180240	ENSG00000120156.20	0.0987215	19	2	0.03258	Spleen	0.8282	Brain_Anterior_cingulate_cortex_BA24	17.0285	7.04816e-18	1.9715	-2.13156	2.13722	-0.193869	0.714832	2	0
intron_9_27173362_27180240	ENSG00000120156.20	0.0987215	19	2	0.03258	Spleen	0.8282	Brain_Anterior_cingulate_cortex_BA24	17.0285	7.04816e-18	1.9715	-2.13156	2.13722	-0.193869	0.714832	2	0
intron_9_27180368_27183459	ENSG00000120156.20	0.40106	31	3	0.111735	Brain_Hippocampus	1	Brain_Nucleus_accumbens_basal_ganglia	16.7526	9.98424e-16	0.842061	-1.59044	0.746443	0.166815	0.59311	3	0
intron_9_27180368_27183459	ENSG00000120156.20	0.40106	31	3	0.111735	Brain_Hippocampus	1	Brain_Nucleus_accumbens_basal_ganglia	16.7526	9.98424e-16	0.842061	-1.59044	0.746443	0.166815	0.59311	3	0
intron_9_27180368_27183459	ENSG00000120156.20	0.40106	31	3	0.111735	Brain_Hippocampus	1	Brain_Nucleus_accumbens_basal_ganglia	16.7526	9.98424e-16	0.842061	-1.59044	0.746443	0.166815	0.59311	3	0
intron_9_27180368_27183459	ENSG00000120156.20	0.40106	31	3	0.111735	Brain_Hippocampus	1	Brain_Nucleus_accumbens_basal_ganglia	16.7526	9.98424e-16	0.842061	-1.59044	0.746443	0.166815	0.59311	3	0
intron_9_27192623_27197315	ENSG00000120156.20	NA	NA	NA	NA	NA	NA	NA	NA	NA	NA	NA	NA	NA	NA	NA	-2
intron_9_27217758_27218777	ENSG00000120156.20	0.689583	16	2	0.5909	Adipose_Visceral_Omentum	0.927886	Skin_Sun_Exposed_Lower_leg	15.4537	5.59911e-18	0.546298	-0.537532	0.537532	0.416602	0.302207	2	0
intron_9_27217758_27218777	ENSG00000120156.20	0.689583	16	2	0.5909	Adipose_Visceral_Omentum	0.927886	Skin_Sun_Exposed_Lower_leg	15.4537	5.59911e-18	0.546298	-0.537532	0.537532	0.416602	0.302207	2	0
intron_9_27217758_27218777	ENSG00000120156.20	0.689583	16	2	0.5909	Adipose_Visceral_Omentum	0.927886	Skin_Sun_Exposed_Lower_leg	15.4537	5.59911e-18	0.546298	-0.537532	0.537532	0.416602	0.302207	2	0
intron_9_27217758_27218777	ENSG00000120156.20	0.689583	16	2	0.5909	Adipose_Visceral_Omentum	0.927886	Skin_Sun_Exposed_Lower_leg	15.4537	5.59911e-18	0.546298	-0.537532	0.537532	0.416602	0.302207	2	0
intron_9_27220145_27228206	ENSG00000120156.20	0.578254	12	2	0.3322	Heart_Atrial_Appendage	0.6962	Artery_Aorta	11	1.03497e-19	0.999986	-0.969692	0.390455	0.27711	0.392641	2	0
intron_9_27220145_27228206	ENSG00000120156.20	0.578254	12	2	0.3322	Heart_Atrial_Appendage	0.6962	Artery_Aorta	11	1.03497e-19	0.999986	-0.969692	0.390455	0.27711	0.392641	2	0
intron_9_273100_286461	ENSG00000107099.15	0.470345	7	3	0.1887	Testis	0.9749	Small_Intestine_Terminal_Ileum	4.62823	1.20702e-16	0.744083	-1.31443	0.0314634	-0.283554	0.479976	3	0
intron_9_273100_286461	ENSG00000107099.15	0.470345	7	3	0.1887	Testis	0.9749	Small_Intestine_Terminal_Ileum	4.62823	1.20702e-16	0.744083	-1.31443	0.0314634	-0.283554	0.479976	3	0
intron_9_27330616_27359034	ENSG00000120162.9	0.2877	1	1	0.2877	Adipose_Visceral_Omentum	0.2877	Adipose_Visceral_Omentum	1	1	1	1.06318	1.06318	1.06318	NA	1	0
intron_9_27548666_27550650	ENSG00000147894.14	0.00691444	23	2	0.001298	Uterus	0.827858	Testis	20.5668	2.01067e-17	1.74737	-3.21642	-0.217449	-0.95013	0.768322	2	0
intron_9_27548666_27550650	ENSG00000147894.14	0.00691444	23	2	0.001298	Uterus	0.827858	Testis	20.5668	2.01067e-17	1.74737	-3.21642	-0.217449	-0.95013	0.768322	2	0
intron_9_27548666_27550650	ENSG00000147894.14	0.00691444	23	2	0.001298	Uterus	0.827858	Testis	20.5668	2.01067e-17	1.74737	-3.21642	-0.217449	-0.95013	0.768322	2	0
intron_9_27548666_27550650	ENSG00000147894.14	0.00691444	23	2	0.001298	Uterus	0.827858	Testis	20.5668	2.01067e-17	1.74737	-3.21642	-0.217449	-0.95013	0.768322	2	0
intron_9_27550707_27556561	ENSG00000147894.14	0.04724	9	1	0.04724	Artery_Tibial	0.04724	Lung	9	2.85222e-33	9	-1.98414	1.98414	-1.1023	1.74985	1	0
intron_9_27550707_27556561	ENSG00000147894.14	0.04724	9	1	0.04724	Artery_Tibial	0.04724	Lung	9	2.85222e-33	9	-1.98414	1.98414	-1.1023	1.74985	1	0
intron_9_27558607_27560227	ENSG00000147894.14	0.877881	5	2	0.6146	Colon_Sigmoid	0.7963	Esophagus_Mucosa	4.16212	4.90468e-17	0.837883	0.258139	0.503518	0.307214	0.109737	2	0
intron_9_27558607_27560227	ENSG00000147894.14	0.877881	5	2	0.6146	Colon_Sigmoid	0.7963	Esophagus_Mucosa	4.16212	4.90468e-17	0.837883	0.258139	0.503518	0.307214	0.109737	2	0
intron_9_27560299_27561585	ENSG00000147894.14	0.056636	6	1	0.05056	Artery_Aorta	0.1174	Lung	5.91212	1.75205e-18	5.91212	1.56578	1.9552	1.89029	0.158978	1	0
intron_9_27560299_27561585	ENSG00000147894.14	0.056636	6	1	0.05056	Artery_Aorta	0.1174	Lung	5.91212	1.75205e-18	5.91212	1.56578	1.9552	1.89029	0.158978	1	0
intron_9_27565590_27566677	ENSG00000147894.14	0.0818824	26	4	0.014381	Skin_Sun_Exposed_Lower_leg	0.6437	Pancreas	19.9077	3.96502e-16	0.997516	-2.4476	1.52805	-1.45926	0.82361	4	0
intron_9_27565590_27566677	ENSG00000147894.14	0.0818824	26	4	0.014381	Skin_Sun_Exposed_Lower_leg	0.6437	Pancreas	19.9077	3.96502e-16	0.997516	-2.4476	1.52805	-1.45926	0.82361	4	0
intron_9_27565590_27566677	ENSG00000147894.14	0.0818824	26	4	0.014381	Skin_Sun_Exposed_Lower_leg	0.6437	Pancreas	19.9077	3.96502e-16	0.997516	-2.4476	1.52805	-1.45926	0.82361	4	0
intron_9_27565590_27566677	ENSG00000147894.14	0.0818824	26	4	0.014381	Skin_Sun_Exposed_Lower_leg	0.6437	Pancreas	19.9077	3.96502e-16	0.997516	-2.4476	1.52805	-1.45926	0.82361	4	0
intron_9_27567164_27573431	ENSG00000147894.14	0.0186163	26	4	0.0104297	Breast_Mammary_Tissue	0.6195	Brain_Hypothalamus	20.6357	6.59841e-16	0.802852	-2.56125	0.496559	-1.84126	0.757498	4	0
intron_9_280905_286461	ENSG00000107099.15	0.0396878	4	2	0.03215	Spleen	0.7607	Cells_EBV-transformed_lymphocytes	3.50336	2.40896e-16	0.496642	-2.14254	1.35463	-0.349259	1.42865	2	0
intron_9_2824815_2827073	ENSG00000080608.9	0.6866	35	1	0.6866	Adipose_Subcutaneous	0.6866	Breast_Mammary_Tissue	35	7.5505e-16	35	-0.403473	0.403473	0.311251	0.260485	1	0
intron_9_2824815_2827073	ENSG00000080608.9	0.6866	35	1	0.6866	Adipose_Subcutaneous	0.6866	Breast_Mammary_Tissue	35	7.5505e-16	35	-0.403473	0.403473	0.311251	0.260485	1	0
intron_9_2824815_2827073	ENSG00000080608.9	0.6866	35	1	0.6866	Adipose_Subcutaneous	0.6866	Breast_Mammary_Tissue	35	7.5505e-16	35	-0.403473	0.403473	0.311251	0.260485	1	0
intron_9_2824815_2827073	ENSG00000080608.9	0.6866	35	1	0.6866	Adipose_Subcutaneous	0.6866	Breast_Mammary_Tissue	35	7.5505e-16	35	-0.403473	0.403473	0.311251	0.260485	1	0
intron_9_2827151_2828675	ENSG00000080608.9	0.90475	6	2	0.659	Skin_Sun_Exposed_Lower_leg	0.6694	Heart_Left_Ventricle	5.67557	5.87207e-17	0.324426	-0.441294	0.441294	0.0023871	0.475626	2	0
intron_9_2828778_2829774	ENSG00000080608.9	0.6745	3	1	0.6745	Heart_Atrial_Appendage	0.6745	Lung	3	2.11126e-48	3	0.41998	0.41998	0.41998	6.7987e-17	1	0
intron_9_2828778_2829774	ENSG00000080608.9	0.6745	3	1	0.6745	Heart_Atrial_Appendage	0.6745	Lung	3	2.11126e-48	3	0.41998	0.41998	0.41998	6.7987e-17	1	0
intron_9_2834166_2837180	ENSG00000080608.9	0.361501	26	2	0.167	Adipose_Visceral_Omentum	0.666864	Artery_Coronary	22.9046	8.2511e-16	3.09535	-1.38191	1.38191	-1.09745	0.605234	2	0
intron_9_2834166_2837180	ENSG00000080608.9	0.361501	26	2	0.167	Adipose_Visceral_Omentum	0.666864	Artery_Coronary	22.9046	8.2511e-16	3.09535	-1.38191	1.38191	-1.09745	0.605234	2	0
intron_9_2834166_2837180	ENSG00000080608.9	0.361501	26	2	0.167	Adipose_Visceral_Omentum	0.666864	Artery_Coronary	22.9046	8.2511e-16	3.09535	-1.38191	1.38191	-1.09745	0.605234	2	0
intron_9_312166_314292	ENSG00000107099.15	0.553143	3	2	0.3172	Cells_EBV-transformed_lymphocytes	0.9711	Testis	2.28113	1.84674e-16	0.718874	-0.0362287	1.00023	0.654743	0.598399	2	0
intron_9_32408651_32418128	ENSG00000122729.18	0.5492	18	3	0.5292	Small_Intestine_Terminal_Ileum	0.961	Prostate	11.1563	4.06938e-17	1.41689	-0.629228	0.551195	0.166378	0.499076	3	0
intron_9_32408651_32418128	ENSG00000122729.18	0.5492	18	3	0.5292	Small_Intestine_Terminal_Ileum	0.961	Prostate	11.1563	4.06938e-17	1.41689	-0.629228	0.551195	0.166378	0.499076	3	0
intron_9_32418197_32418328	ENSG00000122729.18	0.931352	10	2	0.7613	Brain_Hypothalamus	0.7701	Pituitary	9.06945	3.85999e-17	0.930552	-0.303774	-0.292244	-0.302621	0.0036461	2	0
intron_9_32424665_32425838	ENSG00000122729.18	0.952634	6	2	0.7831	Brain_Hypothalamus	0.887748	Testis	5.00036	2.20472e-49	0.999641	-0.141154	0.275281	-0.024697	0.185334	2	0
intron_9_32459514_32466290	ENSG00000107201.9	0.264552	11	5	0.273512	Brain_Hippocampus	0.986947	Nerve_Tibial	5.94622	5.35133e-18	0.210496	-1.09501	0.744812	0.0910742	0.618131	5	0
intron_9_32459514_32466290	ENSG00000107201.9	0.264552	11	5	0.273512	Brain_Hippocampus	0.986947	Nerve_Tibial	5.94622	5.35133e-18	0.210496	-1.09501	0.744812	0.0910742	0.618131	5	0
intron_9_32466441_32467762	ENSG00000107201.9	0.790116	21	2	0.493	Esophagus_Mucosa	0.8005	Esophagus_Gastroesophageal_Junction	17.5188	1.24069e-17	3.48117	-0.685545	0.685545	0.156433	0.350112	2	0
intron_9_32466441_32467762	ENSG00000107201.9	0.790116	21	2	0.493	Esophagus_Mucosa	0.8005	Esophagus_Gastroesophageal_Junction	17.5188	1.24069e-17	3.48117	-0.685545	0.685545	0.156433	0.350112	2	0
intron_9_32466441_32467762	ENSG00000107201.9	0.790116	21	2	0.493	Esophagus_Mucosa	0.8005	Esophagus_Gastroesophageal_Junction	17.5188	1.24069e-17	3.48117	-0.685545	0.685545	0.156433	0.350112	2	0
intron_9_32466441_32467762	ENSG00000107201.9	0.790116	21	2	0.493	Esophagus_Mucosa	0.8005	Esophagus_Gastroesophageal_Junction	17.5188	1.24069e-17	3.48117	-0.685545	0.685545	0.156433	0.350112	2	0
intron_9_32466441_32467762	ENSG00000107201.9	0.790116	21	2	0.493	Esophagus_Mucosa	0.8005	Esophagus_Gastroesophageal_Junction	17.5188	1.24069e-17	3.48117	-0.685545	0.685545	0.156433	0.350112	2	0
intron_9_32466441_32467762	ENSG00000107201.9	0.790116	21	2	0.493	Esophagus_Mucosa	0.8005	Esophagus_Gastroesophageal_Junction	17.5188	1.24069e-17	3.48117	-0.685545	0.685545	0.156433	0.350112	2	0
intron_9_32467932_32472975	ENSG00000107201.9	0.789626	8	2	0.493	Nerve_Tibial	0.7922	Liver	7.11448	8.50564e-19	0.885519	-0.685545	0.685545	0.118625	0.681033	2	0
intron_9_32467932_32472975	ENSG00000107201.9	0.789626	8	2	0.493	Nerve_Tibial	0.7922	Liver	7.11448	8.50564e-19	0.885519	-0.685545	0.685545	0.118625	0.681033	2	0
intron_9_32467932_32472975	ENSG00000107201.9	0.789626	8	2	0.493	Nerve_Tibial	0.7922	Liver	7.11448	8.50564e-19	0.885519	-0.685545	0.685545	0.118625	0.681033	2	0
intron_9_32491420_32493761	ENSG00000107201.9	0.8897	1	1	0.8897	Adipose_Subcutaneous	0.8897	Adipose_Subcutaneous	1	1	1	0.138684	0.138684	0.138684	NA	1	0
intron_9_32492538_32493761	ENSG00000107201.9	0.2119	19	1	0.2119	Breast_Mammary_Tissue	0.2119	Adrenal_Gland	19	1.34887e-17	19	-1.24836	1.24836	-0.591327	1.12955	1	0
intron_9_32500939_32550774	ENSG00000197579.7	0.236345	6	2	0.2257	Colon_Sigmoid	0.9036	Adipose_Visceral_Omentum	5.61002	1.68612e-16	0.389984	-1.21151	-0.121115	-0.302847	0.445152	2	0
intron_9_32500939_32550774	ENSG00000107201.9	0.236345	6	2	0.2257	Colon_Sigmoid	0.9036	Adipose_Visceral_Omentum	5.61002	1.68612e-16	0.389984	-1.21151	-0.121115	-0.302847	0.445152	2	0
intron_9_32544326_32552434	ENSG00000197579.7	0.6159	1	1	0.6159	Adipose_Subcutaneous	0.6159	Adipose_Subcutaneous	1	1	1	-0.50167	-0.50167	-0.50167	NA	1	0
intron_9_32544326_32552434	ENSG00000107201.9	0.6159	1	1	0.6159	Adipose_Subcutaneous	0.6159	Adipose_Subcutaneous	1	1	1	-0.50167	-0.50167	-0.50167	NA	1	0
intron_9_32550968_32552434	ENSG00000197579.7	0.001266	27	1	0.001266	Artery_Coronary	0.001266	Artery_Aorta	27	7.31558e-16	27	-3.22358	-3.22358	-3.22358	3.89492e-16	1	0
intron_9_32550968_32552434	ENSG00000197579.7	0.001266	27	1	0.001266	Artery_Coronary	0.001266	Artery_Aorta	27	7.31558e-16	27	-3.22358	-3.22358	-3.22358	3.89492e-16	1	0
intron_9_32550968_32552434	ENSG00000197579.7	0.001266	27	1	0.001266	Artery_Coronary	0.001266	Artery_Aorta	27	7.31558e-16	27	-3.22358	-3.22358	-3.22358	3.89492e-16	1	0
intron_9_32550968_32552434	ENSG00000107201.9	0.001266	27	1	0.001266	Artery_Coronary	0.001266	Artery_Aorta	27	7.31558e-16	27	-3.22358	-3.22358	-3.22358	3.89492e-16	1	0
intron_9_32550968_32552434	ENSG00000107201.9	0.001266	27	1	0.001266	Artery_Coronary	0.001266	Artery_Aorta	27	7.31558e-16	27	-3.22358	-3.22358	-3.22358	3.89492e-16	1	0
intron_9_32550968_32552434	ENSG00000197579.7	0.001266	27	1	0.001266	Artery_Coronary	0.001266	Artery_Aorta	27	7.31558e-16	27	-3.22358	-3.22358	-3.22358	3.89492e-16	1	0
intron_9_32550968_32552434	ENSG00000107201.9	0.001266	27	1	0.001266	Artery_Coronary	0.001266	Artery_Aorta	27	7.31558e-16	27	-3.22358	-3.22358	-3.22358	3.89492e-16	1	0
intron_9_32550968_32552434	ENSG00000107201.9	0.001266	27	1	0.001266	Artery_Coronary	0.001266	Artery_Aorta	27	7.31558e-16	27	-3.22358	-3.22358	-3.22358	3.89492e-16	1	0
intron_9_32552479_32552801	ENSG00000235453.8	0.411197	45	4	0.150129	Brain_Amygdala	0.8521	Colon_Transverse	29.5649	5.96622e-16	1.28718	-1.43907	0.652972	-0.608084	0.755763	4	0
intron_9_32552479_32552801	ENSG00000235453.8	0.411197	45	4	0.150129	Brain_Amygdala	0.8521	Colon_Transverse	29.5649	5.96622e-16	1.28718	-1.43907	0.652972	-0.608084	0.755763	4	0
intron_9_32552479_32552801	ENSG00000235453.8	0.411197	45	4	0.150129	Brain_Amygdala	0.8521	Colon_Transverse	29.5649	5.96622e-16	1.28718	-1.43907	0.652972	-0.608084	0.755763	4	0
intron_9_32552479_32552801	ENSG00000235453.8	0.411197	45	4	0.150129	Brain_Amygdala	0.8521	Colon_Transverse	29.5649	5.96622e-16	1.28718	-1.43907	0.652972	-0.608084	0.755763	4	0
intron_9_32552479_32552801	ENSG00000235453.8	0.411197	45	4	0.150129	Brain_Amygdala	0.8521	Colon_Transverse	29.5649	5.96622e-16	1.28718	-1.43907	0.652972	-0.608084	0.755763	4	0
intron_9_32552479_32552801	ENSG00000235453.8	0.411197	45	4	0.150129	Brain_Amygdala	0.8521	Colon_Transverse	29.5649	5.96622e-16	1.28718	-1.43907	0.652972	-0.608084	0.755763	4	0
intron_9_32553944_32570960	ENSG00000165264.10	0.291034	25	2	0.143908	Brain_Hypothalamus	0.2226	Liver	22.2396	1.33402e-18	2.68955	1.21964	1.46139	1.34121	0.0770129	2	0
intron_9_32553944_32570960	ENSG00000165264.10	0.291034	25	2	0.143908	Brain_Hypothalamus	0.2226	Liver	22.2396	1.33402e-18	2.68955	1.21964	1.46139	1.34121	0.0770129	2	0
intron_9_3270525_3271003	ENSG00000080298.15	0.9776	24	1	0.9776	Adipose_Visceral_Omentum	0.9776	Colon_Transverse	24	1.68927e-17	24	-0.0280779	0.0280779	0.0233983	0.0158545	1	0
intron_9_3270525_3271003	ENSG00000080298.15	0.9776	24	1	0.9776	Adipose_Visceral_Omentum	0.9776	Colon_Transverse	24	1.68927e-17	24	-0.0280779	0.0280779	0.0233983	0.0158545	1	0
intron_9_3270525_3271003	ENSG00000080298.15	0.9776	24	1	0.9776	Adipose_Visceral_Omentum	0.9776	Colon_Transverse	24	1.68927e-17	24	-0.0280779	0.0280779	0.0233983	0.0158545	1	0
intron_9_3270525_3271003	ENSG00000080298.15	0.9776	24	1	0.9776	Adipose_Visceral_Omentum	0.9776	Colon_Transverse	24	1.68927e-17	24	-0.0280779	0.0280779	0.0233983	0.0158545	1	0
intron_9_3275612_3277340	ENSG00000080298.15	0.0930877	2	2	0.03324	Artery_Tibial	0.2196	Heart_Atrial_Appendage	1.37462	0.625382	0.625382	-2.12917	-1.22759	-1.67838	0.637513	2	0
intron_9_3277461_3288131	ENSG00000080298.15	0.06067	8	1	0.06067	Esophagus_Muscularis	0.06067	Heart_Atrial_Appendage	8	2.81287e-112	8	-1.87589	1.87589	0	2.00541	1	0
intron_9_32973688_32974458	ENSG00000137074.18	0.02569	24	1	0.02569	Brain_Hypothalamus	0.02569	Adrenal_Gland	24	3.5858e-17	24	-2.23087	-2.23087	-2.23087	2.77797e-16	1	0
intron_9_32973688_32974458	ENSG00000137074.18	0.02569	24	1	0.02569	Brain_Hypothalamus	0.02569	Adrenal_Gland	24	3.5858e-17	24	-2.23087	-2.23087	-2.23087	2.77797e-16	1	0
intron_9_32974561_32980066	ENSG00000137074.18	0.0288188	27	3	0.0076795	Nerve_Tibial	0.6259	Liver	16.784	3.99532e-16	1.30028	0.487506	2.66585	1.35005	0.866129	3	0
intron_9_32974561_32980066	ENSG00000137074.18	0.0288188	27	3	0.0076795	Nerve_Tibial	0.6259	Liver	16.784	3.99532e-16	1.30028	0.487506	2.66585	1.35005	0.866129	3	0
intron_9_32974561_32980066	ENSG00000137074.18	0.0288188	27	3	0.0076795	Nerve_Tibial	0.6259	Liver	16.784	3.99532e-16	1.30028	0.487506	2.66585	1.35005	0.866129	3	0
intron_9_32974561_32980066	ENSG00000137074.18	0.0288188	27	3	0.0076795	Nerve_Tibial	0.6259	Liver	16.784	3.99532e-16	1.30028	0.487506	2.66585	1.35005	0.866129	3	0
intron_9_32974561_32980066	ENSG00000137074.18	0.0288188	27	3	0.0076795	Nerve_Tibial	0.6259	Liver	16.784	3.99532e-16	1.30028	0.487506	2.66585	1.35005	0.866129	3	0
intron_9_32974561_32984631	ENSG00000137074.18	0.392941	47	1	0.314986	Brain_Cerebellum	0.475261	Small_Intestine_Terminal_Ileum	46.0401	1.29981e-15	46.0401	-1.00481	-0.713946	-0.856808	0.0334682	1	0
intron_9_32974561_32984631	ENSG00000137074.18	0.392941	47	1	0.314986	Brain_Cerebellum	0.475261	Small_Intestine_Terminal_Ileum	46.0401	1.29981e-15	46.0401	-1.00481	-0.713946	-0.856808	0.0334682	1	0
intron_9_32974561_32984631	ENSG00000137074.18	0.392941	47	1	0.314986	Brain_Cerebellum	0.475261	Small_Intestine_Terminal_Ileum	46.0401	1.29981e-15	46.0401	-1.00481	-0.713946	-0.856808	0.0334682	1	0
intron_9_32974561_32984631	ENSG00000137074.18	0.392941	47	1	0.314986	Brain_Cerebellum	0.475261	Small_Intestine_Terminal_Ileum	46.0401	1.29981e-15	46.0401	-1.00481	-0.713946	-0.856808	0.0334682	1	0
intron_9_32974561_32984631	ENSG00000137074.18	0.392941	47	1	0.314986	Brain_Cerebellum	0.475261	Small_Intestine_Terminal_Ileum	46.0401	1.29981e-15	46.0401	-1.00481	-0.713946	-0.856808	0.0334682	1	0
intron_9_32974561_32984631	ENSG00000137074.18	0.392941	47	1	0.314986	Brain_Cerebellum	0.475261	Small_Intestine_Terminal_Ileum	46.0401	1.29981e-15	46.0401	-1.00481	-0.713946	-0.856808	0.0334682	1	0
intron_9_32974561_32985971	ENSG00000137074.18	0.3933	47	1	0.3933	Artery_Tibial	0.3933	Brain_Hypothalamus	47	1.23316e-15	47	0.853648	0.853648	0.853648	9.82161e-17	1	0
intron_9_32974561_32985971	ENSG00000137074.18	0.3933	47	1	0.3933	Artery_Tibial	0.3933	Brain_Hypothalamus	47	1.23316e-15	47	0.853648	0.853648	0.853648	9.82161e-17	1	0
intron_9_32974561_32985971	ENSG00000137074.18	0.3933	47	1	0.3933	Artery_Tibial	0.3933	Brain_Hypothalamus	47	1.23316e-15	47	0.853648	0.853648	0.853648	9.82161e-17	1	0
intron_9_32974561_32985971	ENSG00000137074.18	0.3933	47	1	0.3933	Artery_Tibial	0.3933	Brain_Hypothalamus	47	1.23316e-15	47	0.853648	0.853648	0.853648	9.82161e-17	1	0
intron_9_32974561_32985971	ENSG00000137074.18	0.3933	47	1	0.3933	Artery_Tibial	0.3933	Brain_Hypothalamus	47	1.23316e-15	47	0.853648	0.853648	0.853648	9.82161e-17	1	0
intron_9_32974561_32985971	ENSG00000137074.18	0.3933	47	1	0.3933	Artery_Tibial	0.3933	Brain_Hypothalamus	47	1.23316e-15	47	0.853648	0.853648	0.853648	9.82161e-17	1	0
intron_9_32974561_32985971	ENSG00000137074.18	0.3933	47	1	0.3933	Artery_Tibial	0.3933	Brain_Hypothalamus	47	1.23316e-15	47	0.853648	0.853648	0.853648	9.82161e-17	1	0
intron_9_32980437_32984631	ENSG00000137074.18	0.139959	10	3	0.0282976	Cells_Cultured_fibroblasts	0.545447	Artery_Aorta	8.33801	1.04975e-17	0.728327	0.604597	2.19314	1.00221	0.530353	3	0
intron_9_32984857_32985971	ENSG00000137074.18	0.111264	46	2	0.0636491	Cells_EBV-transformed_lymphocytes	0.916804	Liver	31.752	6.43664e-16	14.248	-1.85463	1.60452	-0.98595	0.839564	2	0
intron_9_32984857_32985971	ENSG00000137074.18	0.111264	46	2	0.0636491	Cells_EBV-transformed_lymphocytes	0.916804	Liver	31.752	6.43664e-16	14.248	-1.85463	1.60452	-0.98595	0.839564	2	0
intron_9_32984857_32985971	ENSG00000137074.18	0.111264	46	2	0.0636491	Cells_EBV-transformed_lymphocytes	0.916804	Liver	31.752	6.43664e-16	14.248	-1.85463	1.60452	-0.98595	0.839564	2	0
intron_9_32984857_32985971	ENSG00000137074.18	0.111264	46	2	0.0636491	Cells_EBV-transformed_lymphocytes	0.916804	Liver	31.752	6.43664e-16	14.248	-1.85463	1.60452	-0.98595	0.839564	2	0
intron_9_32984857_32985971	ENSG00000137074.18	0.111264	46	2	0.0636491	Cells_EBV-transformed_lymphocytes	0.916804	Liver	31.752	6.43664e-16	14.248	-1.85463	1.60452	-0.98595	0.839564	2	0
intron_9_32984857_32985971	ENSG00000137074.18	0.111264	46	2	0.0636491	Cells_EBV-transformed_lymphocytes	0.916804	Liver	31.752	6.43664e-16	14.248	-1.85463	1.60452	-0.98595	0.839564	2	0
intron_9_32984857_32985971	ENSG00000137074.18	0.111264	46	2	0.0636491	Cells_EBV-transformed_lymphocytes	0.916804	Liver	31.752	6.43664e-16	14.248	-1.85463	1.60452	-0.98595	0.839564	2	0
intron_9_32986030_32987544	ENSG00000137074.18	0.111436	33	2	0.1088	Artery_Coronary	0.800697	Adipose_Subcutaneous	25.0758	6.41856e-16	7.92415	-1.60361	1.60361	-0.378303	0.982988	2	0
intron_9_32986030_32987544	ENSG00000137074.18	0.111436	33	2	0.1088	Artery_Coronary	0.800697	Adipose_Subcutaneous	25.0758	6.41856e-16	7.92415	-1.60361	1.60361	-0.378303	0.982988	2	0
intron_9_32986030_32987544	ENSG00000137074.18	0.111436	33	2	0.1088	Artery_Coronary	0.800697	Adipose_Subcutaneous	25.0758	6.41856e-16	7.92415	-1.60361	1.60361	-0.378303	0.982988	2	0
intron_9_32986030_32987544	ENSG00000137074.18	0.111436	33	2	0.1088	Artery_Coronary	0.800697	Adipose_Subcutaneous	25.0758	6.41856e-16	7.92415	-1.60361	1.60361	-0.378303	0.982988	2	0
intron_9_32987731_32988083	ENSG00000137074.18	0.0641848	39	2	0.0186327	Testis	0.6613	Thyroid	33.6886	5.8422e-16	3.80388	0.438119	2.3528	1.75918	0.703437	2	0
intron_9_32987731_32988083	ENSG00000137074.18	0.0641848	39	2	0.0186327	Testis	0.6613	Thyroid	33.6886	5.8422e-16	3.80388	0.438119	2.3528	1.75918	0.703437	2	0
intron_9_32987731_32988083	ENSG00000137074.18	0.0641848	39	2	0.0186327	Testis	0.6613	Thyroid	33.6886	5.8422e-16	3.80388	0.438119	2.3528	1.75918	0.703437	2	0
intron_9_32987731_32988083	ENSG00000137074.18	0.0641848	39	2	0.0186327	Testis	0.6613	Thyroid	33.6886	5.8422e-16	3.80388	0.438119	2.3528	1.75918	0.703437	2	0
intron_9_32987731_32988083	ENSG00000137074.18	0.0641848	39	2	0.0186327	Testis	0.6613	Thyroid	33.6886	5.8422e-16	3.80388	0.438119	2.3528	1.75918	0.703437	2	0
intron_9_32987731_32988083	ENSG00000137074.18	0.0641848	39	2	0.0186327	Testis	0.6613	Thyroid	33.6886	5.8422e-16	3.80388	0.438119	2.3528	1.75918	0.703437	2	0
intron_9_32987731_32989759	ENSG00000137074.18	0.0482046	23	2	0.0168977	Artery_Tibial	0.1139	Brain_Caudate_basal_ganglia	17.3396	1.08328e-17	5.66039	-2.38893	-1.5809	-2.03634	0.288938	2	0
intron_9_32987731_32989759	ENSG00000137074.18	0.0482046	23	2	0.0168977	Artery_Tibial	0.1139	Brain_Caudate_basal_ganglia	17.3396	1.08328e-17	5.66039	-2.38893	-1.5809	-2.03634	0.288938	2	0
intron_9_32987731_32989759	ENSG00000137074.18	0.0482046	23	2	0.0168977	Artery_Tibial	0.1139	Brain_Caudate_basal_ganglia	17.3396	1.08328e-17	5.66039	-2.38893	-1.5809	-2.03634	0.288938	2	0
intron_9_32987731_32989759	ENSG00000137074.18	0.0482046	23	2	0.0168977	Artery_Tibial	0.1139	Brain_Caudate_basal_ganglia	17.3396	1.08328e-17	5.66039	-2.38893	-1.5809	-2.03634	0.288938	2	0
intron_9_32987842_32988079	ENSG00000137074.18	0.0947772	10	2	0.03198	Brain_Caudate_basal_ganglia	0.751	Muscle_Skeletal	9.09838	6.31255e-18	0.901624	-2.14466	-0.317321	-1.96193	0.577855	2	0
intron_9_32987842_32988079	ENSG00000137074.18	0.0947772	10	2	0.03198	Brain_Caudate_basal_ganglia	0.751	Muscle_Skeletal	9.09838	6.31255e-18	0.901624	-2.14466	-0.317321	-1.96193	0.577855	2	0
intron_9_32987846_32989759	ENSG00000137074.18	0.0291418	8	1	0.0172511	Testis	0.03198	Adipose_Visceral_Omentum	7.9409	5.26475e-18	7.9409	-2.38131	-2.14466	-2.17424	0.0836688	1	0
intron_9_32988129_32989759	ENSG00000137074.18	0.115896	41	2	0.1139	Adipose_Subcutaneous	0.788808	Lung	36.2741	9.0876e-16	4.32052	-0.562317	1.5809	1.28837	0.675705	2	0
intron_9_32988129_32989759	ENSG00000137074.18	0.115896	41	2	0.1139	Adipose_Subcutaneous	0.788808	Lung	36.2741	9.0876e-16	4.32052	-0.562317	1.5809	1.28837	0.675705	2	0
intron_9_32988129_32989759	ENSG00000137074.18	0.115896	41	2	0.1139	Adipose_Subcutaneous	0.788808	Lung	36.2741	9.0876e-16	4.32052	-0.562317	1.5809	1.28837	0.675705	2	0
intron_9_32988129_32989759	ENSG00000137074.18	0.115896	41	2	0.1139	Adipose_Subcutaneous	0.788808	Lung	36.2741	9.0876e-16	4.32052	-0.562317	1.5809	1.28837	0.675705	2	0
intron_9_32988129_32989759	ENSG00000137074.18	0.115896	41	2	0.1139	Adipose_Subcutaneous	0.788808	Lung	36.2741	9.0876e-16	4.32052	-0.562317	1.5809	1.28837	0.675705	2	0
intron_9_32988129_32989759	ENSG00000137074.18	0.115896	41	2	0.1139	Adipose_Subcutaneous	0.788808	Lung	36.2741	9.0876e-16	4.32052	-0.562317	1.5809	1.28837	0.675705	2	0
intron_9_32989895_32997243	ENSG00000137074.18	0.0574264	48	3	0.0340814	Uterus	0.787316	Nerve_Tibial	35.6462	1.43252e-15	1.32345	-1.72405	2.11911	-0.00334917	1.13496	3	0
intron_9_32989895_32997243	ENSG00000137074.18	0.0574264	48	3	0.0340814	Uterus	0.787316	Nerve_Tibial	35.6462	1.43252e-15	1.32345	-1.72405	2.11911	-0.00334917	1.13496	3	0
intron_9_32989895_32997243	ENSG00000137074.18	0.0574264	48	3	0.0340814	Uterus	0.787316	Nerve_Tibial	35.6462	1.43252e-15	1.32345	-1.72405	2.11911	-0.00334917	1.13496	3	0
intron_9_32989895_32997243	ENSG00000137074.18	0.0574264	48	3	0.0340814	Uterus	0.787316	Nerve_Tibial	35.6462	1.43252e-15	1.32345	-1.72405	2.11911	-0.00334917	1.13496	3	0
intron_9_32989895_32997243	ENSG00000137074.18	0.0574264	48	3	0.0340814	Uterus	0.787316	Nerve_Tibial	35.6462	1.43252e-15	1.32345	-1.72405	2.11911	-0.00334917	1.13496	3	0
intron_9_32989895_32997243	ENSG00000137074.18	0.0574264	48	3	0.0340814	Uterus	0.787316	Nerve_Tibial	35.6462	1.43252e-15	1.32345	-1.72405	2.11911	-0.00334917	1.13496	3	0
intron_9_32989895_33001516	ENSG00000137074.18	0.0573216	44	3	0.03657	Artery_Aorta	0.996408	Heart_Atrial_Appendage	24.3451	4.23512e-16	6.02608	-2.09053	1.38845	-0.369812	1.29283	3	0
intron_9_32989895_33001516	ENSG00000137074.18	0.0573216	44	3	0.03657	Artery_Aorta	0.996408	Heart_Atrial_Appendage	24.3451	4.23512e-16	6.02608	-2.09053	1.38845	-0.369812	1.29283	3	0
intron_9_32989895_33001516	ENSG00000137074.18	0.0573216	44	3	0.03657	Artery_Aorta	0.996408	Heart_Atrial_Appendage	24.3451	4.23512e-16	6.02608	-2.09053	1.38845	-0.369812	1.29283	3	0
intron_9_32989895_33001516	ENSG00000137074.18	0.0573216	44	3	0.03657	Artery_Aorta	0.996408	Heart_Atrial_Appendage	24.3451	4.23512e-16	6.02608	-2.09053	1.38845	-0.369812	1.29283	3	0
intron_9_32989895_33001516	ENSG00000137074.18	0.0573216	44	3	0.03657	Artery_Aorta	0.996408	Heart_Atrial_Appendage	24.3451	4.23512e-16	6.02608	-2.09053	1.38845	-0.369812	1.29283	3	0
intron_9_32989895_33001567	ENSG00000137074.18	0.10794	41	3	0.0188843	Artery_Coronary	0.6683	Adipose_Subcutaneous	29.5414	1.57916e-15	2.4715	-2.34781	-0.428482	-1.44901	0.636728	3	0
intron_9_32989895_33001567	ENSG00000137074.18	0.10794	41	3	0.0188843	Artery_Coronary	0.6683	Adipose_Subcutaneous	29.5414	1.57916e-15	2.4715	-2.34781	-0.428482	-1.44901	0.636728	3	0
intron_9_32989895_33001567	ENSG00000137074.18	0.10794	41	3	0.0188843	Artery_Coronary	0.6683	Adipose_Subcutaneous	29.5414	1.57916e-15	2.4715	-2.34781	-0.428482	-1.44901	0.636728	3	0
intron_9_32989895_33001567	ENSG00000137074.18	0.10794	41	3	0.0188843	Artery_Coronary	0.6683	Adipose_Subcutaneous	29.5414	1.57916e-15	2.4715	-2.34781	-0.428482	-1.44901	0.636728	3	0
intron_9_32989895_33001567	ENSG00000137074.18	0.10794	41	3	0.0188843	Artery_Coronary	0.6683	Adipose_Subcutaneous	29.5414	1.57916e-15	2.4715	-2.34781	-0.428482	-1.44901	0.636728	3	0
intron_9_32989895_33001567	ENSG00000137074.18	0.10794	41	3	0.0188843	Artery_Coronary	0.6683	Adipose_Subcutaneous	29.5414	1.57916e-15	2.4715	-2.34781	-0.428482	-1.44901	0.636728	3	0
intron_9_32989895_33001567	ENSG00000137074.18	0.10794	41	3	0.0188843	Artery_Coronary	0.6683	Adipose_Subcutaneous	29.5414	1.57916e-15	2.4715	-2.34781	-0.428482	-1.44901	0.636728	3	0
intron_9_32989895_33025000	ENSG00000137074.18	0.683587	47	2	0.182308	Artery_Aorta	0.6613	Brain_Substantia_nigra	43.4836	1.50746e-15	2.25875	0.438119	1.33368	0.634645	0.296225	2	0
intron_9_32989895_33025000	ENSG00000137074.18	0.683587	47	2	0.182308	Artery_Aorta	0.6613	Brain_Substantia_nigra	43.4836	1.50746e-15	2.25875	0.438119	1.33368	0.634645	0.296225	2	0
intron_9_32989895_33025000	ENSG00000137074.18	0.683587	47	2	0.182308	Artery_Aorta	0.6613	Brain_Substantia_nigra	43.4836	1.50746e-15	2.25875	0.438119	1.33368	0.634645	0.296225	2	0
intron_9_32989895_33025000	ENSG00000137074.18	0.683587	47	2	0.182308	Artery_Aorta	0.6613	Brain_Substantia_nigra	43.4836	1.50746e-15	2.25875	0.438119	1.33368	0.634645	0.296225	2	0
intron_9_32989895_33025000	ENSG00000137074.18	0.683587	47	2	0.182308	Artery_Aorta	0.6613	Brain_Substantia_nigra	43.4836	1.50746e-15	2.25875	0.438119	1.33368	0.634645	0.296225	2	0
intron_9_32997348_33001567	ENSG00000137074.18	0.3514	12	1	0.3514	Artery_Coronary	0.3514	Minor_Salivary_Gland	12	1.468e-17	12	-0.931877	-0.931877	-0.931877	1.49702e-16	1	0
intron_9_3301620_3330259	ENSG00000080298.15	0.0852388	23	2	0.02821	Brain_Hippocampus	0.776683	Brain_Caudate_basal_ganglia	18.2286	1.43686e-19	4.29315	-2.19435	2.19435	0.2912	1.99795	2	0
intron_9_3301620_3330259	ENSG00000080298.15	0.0852388	23	2	0.02821	Brain_Hippocampus	0.776683	Brain_Caudate_basal_ganglia	18.2286	1.43686e-19	4.29315	-2.19435	2.19435	0.2912	1.99795	2	0
intron_9_3301620_3330259	ENSG00000080298.15	0.0852388	23	2	0.02821	Brain_Hippocampus	0.776683	Brain_Caudate_basal_ganglia	18.2286	1.43686e-19	4.29315	-2.19435	2.19435	0.2912	1.99795	2	0
intron_9_33026616_33026813	ENSG00000086061.15	0.777768	12	3	0.3165	Skin_Sun_Exposed_Lower_leg	0.64775	Small_Intestine_Terminal_Ileum	8.03804	1.82367e-18	1.14449	0.45689	1.00168	0.600657	0.241872	3	0
intron_9_33026616_33026813	ENSG00000086061.15	0.777768	12	3	0.3165	Skin_Sun_Exposed_Lower_leg	0.64775	Small_Intestine_Terminal_Ileum	8.03804	1.82367e-18	1.14449	0.45689	1.00168	0.600657	0.241872	3	0
intron_9_33026616_33026813	ENSG00000086061.15	0.777768	12	3	0.3165	Skin_Sun_Exposed_Lower_leg	0.64775	Small_Intestine_Terminal_Ileum	8.03804	1.82367e-18	1.14449	0.45689	1.00168	0.600657	0.241872	3	0
intron_9_33026990_33029885	ENSG00000086061.15	0.900741	11	2	0.641869	Small_Intestine_Terminal_Ileum	0.903977	Adipose_Subcutaneous	10.5314	4.48916e-20	0.448251	-0.465087	-0.120638	-0.419001	0.100065	2	0
intron_9_33026990_33029885	ENSG00000086061.15	0.900741	11	2	0.641869	Small_Intestine_Terminal_Ileum	0.903977	Adipose_Subcutaneous	10.5314	4.48916e-20	0.448251	-0.465087	-0.120638	-0.419001	0.100065	2	0
intron_9_33026990_33029885	ENSG00000086061.15	0.900741	11	2	0.641869	Small_Intestine_Terminal_Ileum	0.903977	Adipose_Subcutaneous	10.5314	4.48916e-20	0.448251	-0.465087	-0.120638	-0.419001	0.100065	2	0
intron_9_33036689_33037015	ENSG00000086061.15	0.244854	8	2	0.09621	Artery_Aorta	0.9545	Brain_Cerebellar_Hemisphere	6.02707	8.23826e-18	1.97293	-1.66351	0.0570567	-0.373085	0.796469	2	0
intron_9_33036689_33037015	ENSG00000086061.15	0.244854	8	2	0.09621	Artery_Aorta	0.9545	Brain_Cerebellar_Hemisphere	6.02707	8.23826e-18	1.97293	-1.66351	0.0570567	-0.373085	0.796469	2	0
intron_9_33036689_33037015	ENSG00000086061.15	0.244854	8	2	0.09621	Artery_Aorta	0.9545	Brain_Cerebellar_Hemisphere	6.02707	8.23826e-18	1.97293	-1.66351	0.0570567	-0.373085	0.796469	2	0
intron_9_33048258_33053123	ENSG00000122692.8	0.1058	24	1	0.1058	Brain_Amygdala	0.1058	Artery_Tibial	24	2.00162e-17	24	-1.61736	-1.61736	-1.61736	2.53593e-16	1	0
intron_9_33048258_33053123	ENSG00000122692.8	0.1058	24	1	0.1058	Brain_Amygdala	0.1058	Artery_Tibial	24	2.00162e-17	24	-1.61736	-1.61736	-1.61736	2.53593e-16	1	0
intron_9_33048258_33053123	ENSG00000122692.8	0.1058	24	1	0.1058	Brain_Amygdala	0.1058	Artery_Tibial	24	2.00162e-17	24	-1.61736	-1.61736	-1.61736	2.53593e-16	1	0
intron_9_33048258_33056113	ENSG00000122692.8	0.9334	5	1	0.9334	Adipose_Visceral_Omentum	0.9334	Esophagus_Gastroesophageal_Junction	5	6.37312e-34	5	-0.0835679	0.0835679	0.0501407	0.0747454	1	0
intron_9_33053290_33056113	ENSG00000122692.8	0.1028	21	1	0.1028	Brain_Amygdala	0.1028	Artery_Tibial	21	3.44224e-18	21	1.63143	1.63143	1.63143	3.87784e-16	1	0
intron_9_33053290_33056113	ENSG00000122692.8	0.1028	21	1	0.1028	Brain_Amygdala	0.1028	Artery_Tibial	21	3.44224e-18	21	1.63143	1.63143	1.63143	3.87784e-16	1	0
intron_9_33060541_33062049	ENSG00000122692.8	0.170086	26	3	0.075122	Skin_Not_Sun_Exposed_Suprapubic	0.770375	Breast_Mammary_Tissue	19.0856	5.46196e-16	2.53424	-1.60816	1.77972	1.26199	0.906011	3	0
intron_9_33060541_33062049	ENSG00000122692.8	0.170086	26	3	0.075122	Skin_Not_Sun_Exposed_Suprapubic	0.770375	Breast_Mammary_Tissue	19.0856	5.46196e-16	2.53424	-1.60816	1.77972	1.26199	0.906011	3	0
intron_9_33060541_33062049	ENSG00000122692.8	0.170086	26	3	0.075122	Skin_Not_Sun_Exposed_Suprapubic	0.770375	Breast_Mammary_Tissue	19.0856	5.46196e-16	2.53424	-1.60816	1.77972	1.26199	0.906011	3	0
intron_9_33060584_33062049	ENSG00000122692.8	0.347669	36	3	0.077633	Vagina	0.6776	Brain_Hippocampus	30.6782	1.44874e-15	1.21964	-0.726716	1.76459	0.324285	0.683712	3	0
intron_9_33060584_33062049	ENSG00000122692.8	0.347669	36	3	0.077633	Vagina	0.6776	Brain_Hippocampus	30.6782	1.44874e-15	1.21964	-0.726716	1.76459	0.324285	0.683712	3	0
intron_9_33060584_33062049	ENSG00000122692.8	0.347669	36	3	0.077633	Vagina	0.6776	Brain_Hippocampus	30.6782	1.44874e-15	1.21964	-0.726716	1.76459	0.324285	0.683712	3	0
intron_9_33060584_33062049	ENSG00000122692.8	0.347669	36	3	0.077633	Vagina	0.6776	Brain_Hippocampus	30.6782	1.44874e-15	1.21964	-0.726716	1.76459	0.324285	0.683712	3	0
intron_9_33060584_33062049	ENSG00000122692.8	0.347669	36	3	0.077633	Vagina	0.6776	Brain_Hippocampus	30.6782	1.44874e-15	1.21964	-0.726716	1.76459	0.324285	0.683712	3	0
intron_9_33113878_33115991	ENSG00000086062.12	0.4866	25	1	0.4866	Heart_Atrial_Appendage	0.4866	Skin_Not_Sun_Exposed_Suprapubic	25	9.37613e-18	25	-0.695727	0.695727	-0.528752	0.461493	1	0
intron_9_33113878_33115991	ENSG00000086062.12	0.4866	25	1	0.4866	Heart_Atrial_Appendage	0.4866	Skin_Not_Sun_Exposed_Suprapubic	25	9.37613e-18	25	-0.695727	0.695727	-0.528752	0.461493	1	0
intron_9_33113878_33115991	ENSG00000086062.12	0.4866	25	1	0.4866	Heart_Atrial_Appendage	0.4866	Skin_Not_Sun_Exposed_Suprapubic	25	9.37613e-18	25	-0.695727	0.695727	-0.528752	0.461493	1	0
intron_9_33113878_33115991	ENSG00000086062.12	0.4866	25	1	0.4866	Heart_Atrial_Appendage	0.4866	Skin_Not_Sun_Exposed_Suprapubic	25	9.37613e-18	25	-0.695727	0.695727	-0.528752	0.461493	1	0
intron_9_33113878_33115991	ENSG00000086062.12	0.4866	25	1	0.4866	Heart_Atrial_Appendage	0.4866	Skin_Not_Sun_Exposed_Suprapubic	25	9.37613e-18	25	-0.695727	0.695727	-0.528752	0.461493	1	0
intron_9_33113878_33115991	ENSG00000086062.12	0.4866	25	1	0.4866	Heart_Atrial_Appendage	0.4866	Skin_Not_Sun_Exposed_Suprapubic	25	9.37613e-18	25	-0.695727	0.695727	-0.528752	0.461493	1	0
intron_9_33113878_33120419	ENSG00000086062.12	0.781364	18	2	0.4866	Artery_Tibial	0.942288	Adrenal_Gland	17.0013	2.61277e-17	0.998686	-0.695727	0.0723945	-0.653053	0.181048	2	0
intron_9_33113878_33120419	ENSG00000086062.12	0.781364	18	2	0.4866	Artery_Tibial	0.942288	Adrenal_Gland	17.0013	2.61277e-17	0.998686	-0.695727	0.0723945	-0.653053	0.181048	2	0
intron_9_33113878_33120419	ENSG00000086062.12	0.781364	18	2	0.4866	Artery_Tibial	0.942288	Adrenal_Gland	17.0013	2.61277e-17	0.998686	-0.695727	0.0723945	-0.653053	0.181048	2	0
intron_9_33113878_33120419	ENSG00000086062.12	0.781364	18	2	0.4866	Artery_Tibial	0.942288	Adrenal_Gland	17.0013	2.61277e-17	0.998686	-0.695727	0.0723945	-0.653053	0.181048	2	0
intron_9_33167046_33177420	ENSG00000233554.5	0.2253	11	1	0.2253	Nerve_Tibial	0.2253	Liver	11	2.85748e-17	11	-1.21256	1.21256	-0.771626	0.981005	1	0
intron_9_33167046_33177420	ENSG00000233554.5	0.2253	11	1	0.2253	Nerve_Tibial	0.2253	Liver	11	2.85748e-17	11	-1.21256	1.21256	-0.771626	0.981005	1	0
intron_9_33262246_33262702	ENSG00000107262.18	0.5757	10	1	0.5757	Adipose_Subcutaneous	0.5757	Colon_Transverse	10	1.59355e-32	10	-0.559677	0.559677	0.223871	0.540699	1	0
intron_9_33262246_33262702	ENSG00000107262.18	0.5757	10	1	0.5757	Adipose_Subcutaneous	0.5757	Colon_Transverse	10	1.59355e-32	10	-0.559677	0.559677	0.223871	0.540699	1	0
intron_9_33262246_33262702	ENSG00000107262.18	0.5757	10	1	0.5757	Adipose_Subcutaneous	0.5757	Colon_Transverse	10	1.59355e-32	10	-0.559677	0.559677	0.223871	0.540699	1	0
intron_9_33262830_33264206	ENSG00000107262.18	0.00621404	9	2	0.001497	Adipose_Visceral_Omentum	0.0624373	Cells_EBV-transformed_lymphocytes	8.28601	3.11198e-18	0.713989	-3.17526	3.17526	-0.912634	3.09503	2	0
intron_9_33262830_33264224	ENSG00000107262.18	0.001497	8	1	0.001497	Adipose_Subcutaneous	0.001497	Skin_Sun_Exposed_Lower_leg	8	4.81022e-33	8	-3.17526	3.17526	1.58763	2.93972	1	0
intron_9_33262830_33264224	ENSG00000107262.18	0.001497	8	1	0.001497	Adipose_Subcutaneous	0.001497	Skin_Sun_Exposed_Lower_leg	8	4.81022e-33	8	-3.17526	3.17526	1.58763	2.93972	1	0
intron_9_33290597_33294420	ENSG00000086102.18	0.19229	20	2	0.07137	Adrenal_Gland	0.6886	Brain_Nucleus_accumbens_basal_ganglia	14.1111	1.7075e-18	5.88885	-1.80312	0.400756	-1.22211	0.934991	2	0
intron_9_33290597_33294420	ENSG00000086102.18	0.19229	20	2	0.07137	Adrenal_Gland	0.6886	Brain_Nucleus_accumbens_basal_ganglia	14.1111	1.7075e-18	5.88885	-1.80312	0.400756	-1.22211	0.934991	2	0
intron_9_33290597_33294420	ENSG00000086102.18	0.19229	20	2	0.07137	Adrenal_Gland	0.6886	Brain_Nucleus_accumbens_basal_ganglia	14.1111	1.7075e-18	5.88885	-1.80312	0.400756	-1.22211	0.934991	2	0
intron_9_33290597_33294420	ENSG00000086102.18	0.19229	20	2	0.07137	Adrenal_Gland	0.6886	Brain_Nucleus_accumbens_basal_ganglia	14.1111	1.7075e-18	5.88885	-1.80312	0.400756	-1.22211	0.934991	2	0
intron_9_33354187_33354851	ENSG00000086102.18	0.8644	3	1	0.8644	Adipose_Visceral_Omentum	0.8644	Pancreas	3	1.91687e-33	3	-0.170776	0.170776	-0.0569253	0.197195	1	0
intron_9_33364774_33366629	ENSG00000086102.18	0.1408	24	1	0.1408	Artery_Aorta	0.1408	Breast_Mammary_Tissue	24	9.96677e-18	24	-1.47282	-1.47282	-1.47282	1.90898e-16	1	0
intron_9_33364774_33366629	ENSG00000086102.18	0.1408	24	1	0.1408	Artery_Aorta	0.1408	Breast_Mammary_Tissue	24	9.96677e-18	24	-1.47282	-1.47282	-1.47282	1.90898e-16	1	0
intron_9_33386541_33394127	ENSG00000165269.12	0.959731	9	3	0.6632	Adipose_Visceral_Omentum	0.973523	Liver	6.02293	1.15905e-31	0.968821	-0.435499	0.0331899	-0.326546	0.139868	3	0
intron_9_33386541_33394127	ENSG00000165269.12	0.959731	9	3	0.6632	Adipose_Visceral_Omentum	0.973523	Liver	6.02293	1.15905e-31	0.968821	-0.435499	0.0331899	-0.326546	0.139868	3	0
intron_9_33386541_33394127	ENSG00000165269.12	0.959731	9	3	0.6632	Adipose_Visceral_Omentum	0.973523	Liver	6.02293	1.15905e-31	0.968821	-0.435499	0.0331899	-0.326546	0.139868	3	0
intron_9_33386541_33394127	ENSG00000165269.12	0.959731	9	3	0.6632	Adipose_Visceral_Omentum	0.973523	Liver	6.02293	1.15905e-31	0.968821	-0.435499	0.0331899	-0.326546	0.139868	3	0
intron_9_33386541_33394127	ENSG00000165269.12	0.959731	9	3	0.6632	Adipose_Visceral_Omentum	0.973523	Liver	6.02293	1.15905e-31	0.968821	-0.435499	0.0331899	-0.326546	0.139868	3	0
intron_9_33386541_33395078	ENSG00000165269.12	0.680213	9	2	0.3819	Heart_Left_Ventricle	0.9742	Muscle_Skeletal	5.05214	8.3665e-34	3.94786	-0.874401	0.874401	0.0827818	0.686057	2	0
intron_9_33386541_33395078	ENSG00000165269.12	0.680213	9	2	0.3819	Heart_Left_Ventricle	0.9742	Muscle_Skeletal	5.05214	8.3665e-34	3.94786	-0.874401	0.874401	0.0827818	0.686057	2	0
intron_9_33386541_33395078	ENSG00000165269.12	0.680213	9	2	0.3819	Heart_Left_Ventricle	0.9742	Muscle_Skeletal	5.05214	8.3665e-34	3.94786	-0.874401	0.874401	0.0827818	0.686057	2	0
intron_9_33386541_33401237	ENSG00000165269.12	0.659991	5	2	0.3819	Artery_Coronary	0.815081	Muscle_Skeletal	4.32463	1.13124e-16	0.675368	0.233877	0.874401	0.746296	0.286451	2	0
intron_9_33386541_33401237	ENSG00000165269.12	0.659991	5	2	0.3819	Artery_Coronary	0.815081	Muscle_Skeletal	4.32463	1.13124e-16	0.675368	0.233877	0.874401	0.746296	0.286451	2	0
intron_9_33387092_33394127	ENSG00000165269.12	0.7262	5	1	0.7262	Adipose_Subcutaneous	0.7262	Heart_Atrial_Appendage	5	1.38616e-98	5	-0.350185	-0.350185	-0.350185	7.85046e-17	1	0
intron_9_33387092_33394127	ENSG00000165269.12	0.7262	5	1	0.7262	Adipose_Subcutaneous	0.7262	Heart_Atrial_Appendage	5	1.38616e-98	5	-0.350185	-0.350185	-0.350185	7.85046e-17	1	0
intron_9_33387092_33394127	ENSG00000165269.12	0.7262	5	1	0.7262	Adipose_Subcutaneous	0.7262	Heart_Atrial_Appendage	5	1.38616e-98	5	-0.350185	-0.350185	-0.350185	7.85046e-17	1	0
intron_9_33394277_33395078	ENSG00000165269.12	0.709769	23	2	0.476898	Brain_Cerebellar_Hemisphere	0.728568	Minor_Salivary_Gland	21.4993	2.64292e-18	1.50037	-0.711301	0.350185	-0.3731	0.197934	2	0
intron_9_33394277_33395078	ENSG00000165269.12	0.709769	23	2	0.476898	Brain_Cerebellar_Hemisphere	0.728568	Minor_Salivary_Gland	21.4993	2.64292e-18	1.50037	-0.711301	0.350185	-0.3731	0.197934	2	0
intron_9_33394277_33395078	ENSG00000165269.12	0.709769	23	2	0.476898	Brain_Cerebellar_Hemisphere	0.728568	Minor_Salivary_Gland	21.4993	2.64292e-18	1.50037	-0.711301	0.350185	-0.3731	0.197934	2	0
intron_9_33394277_33395078	ENSG00000165269.12	0.709769	23	2	0.476898	Brain_Cerebellar_Hemisphere	0.728568	Minor_Salivary_Gland	21.4993	2.64292e-18	1.50037	-0.711301	0.350185	-0.3731	0.197934	2	0
intron_9_33394277_33395078	ENSG00000165269.12	0.709769	23	2	0.476898	Brain_Cerebellar_Hemisphere	0.728568	Minor_Salivary_Gland	21.4993	2.64292e-18	1.50037	-0.711301	0.350185	-0.3731	0.197934	2	0
intron_9_33394277_33395078	ENSG00000165269.12	0.709769	23	2	0.476898	Brain_Cerebellar_Hemisphere	0.728568	Minor_Salivary_Gland	21.4993	2.64292e-18	1.50037	-0.711301	0.350185	-0.3731	0.197934	2	0
intron_9_33401287_33401536	ENSG00000165269.12	0.759074	13	1	0.757086	Brain_Cerebellar_Hemisphere	0.783527	Adipose_Subcutaneous	12.9963	2.90682e-17	12.9963	-0.30931	0.30931	0.259064	0.171042	1	0
intron_9_33401287_33401536	ENSG00000165269.12	0.759074	13	1	0.757086	Brain_Cerebellar_Hemisphere	0.783527	Adipose_Subcutaneous	12.9963	2.90682e-17	12.9963	-0.30931	0.30931	0.259064	0.171042	1	0
intron_9_33401287_33401536	ENSG00000165269.12	0.759074	13	1	0.757086	Brain_Cerebellar_Hemisphere	0.783527	Adipose_Subcutaneous	12.9963	2.90682e-17	12.9963	-0.30931	0.30931	0.259064	0.171042	1	0
intron_9_33401287_33401536	ENSG00000165269.12	0.759074	13	1	0.757086	Brain_Cerebellar_Hemisphere	0.783527	Adipose_Subcutaneous	12.9963	2.90682e-17	12.9963	-0.30931	0.30931	0.259064	0.171042	1	0
intron_9_33401287_33402373	ENSG00000165269.12	0.923068	26	2	0.539859	Skin_Not_Sun_Exposed_Suprapubic	0.783569	Adipose_Subcutaneous	23.0991	2.25773e-15	2.62699	-0.613027	0.417068	-0.300661	0.164091	2	0
intron_9_33401287_33402373	ENSG00000165269.12	0.923068	26	2	0.539859	Skin_Not_Sun_Exposed_Suprapubic	0.783569	Adipose_Subcutaneous	23.0991	2.25773e-15	2.62699	-0.613027	0.417068	-0.300661	0.164091	2	0
intron_9_33401287_33402373	ENSG00000165269.12	0.923068	26	2	0.539859	Skin_Not_Sun_Exposed_Suprapubic	0.783569	Adipose_Subcutaneous	23.0991	2.25773e-15	2.62699	-0.613027	0.417068	-0.300661	0.164091	2	0
intron_9_33401287_33402373	ENSG00000165269.12	0.923068	26	2	0.539859	Skin_Not_Sun_Exposed_Suprapubic	0.783569	Adipose_Subcutaneous	23.0991	2.25773e-15	2.62699	-0.613027	0.417068	-0.300661	0.164091	2	0
intron_9_33401672_33402373	ENSG00000165269.12	0.759428	11	1	0.757086	Muscle_Skeletal	0.783437	Adipose_Subcutaneous	10.9964	8.66623e-17	10.9964	0.274843	0.30931	0.306177	0.0103922	1	0
intron_9_33401672_33402373	ENSG00000165269.12	0.759428	11	1	0.757086	Muscle_Skeletal	0.783437	Adipose_Subcutaneous	10.9964	8.66623e-17	10.9964	0.274843	0.30931	0.306177	0.0103922	1	0
intron_9_33401672_33402373	ENSG00000165269.12	0.759428	11	1	0.757086	Muscle_Skeletal	0.783437	Adipose_Subcutaneous	10.9964	8.66623e-17	10.9964	0.274843	0.30931	0.306177	0.0103922	1	0
intron_9_33401672_33402373	ENSG00000165269.12	0.759428	11	1	0.757086	Muscle_Skeletal	0.783437	Adipose_Subcutaneous	10.9964	8.66623e-17	10.9964	0.274843	0.30931	0.306177	0.0103922	1	0
intron_9_33402148_33409882	ENSG00000223678.1	0.0897351	8	2	0.2026	Muscle_Skeletal	0.916545	Testis	7.35908	1.06587e-16	0.48122	-1.27418	0.802409	0.186694	0.632107	2	0
intron_9_33402148_33409882	ENSG00000223678.1	0.0897351	8	2	0.2026	Muscle_Skeletal	0.916545	Testis	7.35908	1.06587e-16	0.48122	-1.27418	0.802409	0.186694	0.632107	2	0
intron_9_33402148_33409882	ENSG00000223678.1	0.0897351	8	2	0.2026	Muscle_Skeletal	0.916545	Testis	7.35908	1.06587e-16	0.48122	-1.27418	0.802409	0.186694	0.632107	2	0
intron_9_33402148_33409882	ENSG00000223678.1	0.0897351	8	2	0.2026	Muscle_Skeletal	0.916545	Testis	7.35908	1.06587e-16	0.48122	-1.27418	0.802409	0.186694	0.632107	2	0
intron_9_33402148_33410240	ENSG00000223678.1	0.678675	10	1	0.6253	Artery_Coronary	0.8145	Adipose_Subcutaneous	9.90867	7.67415e-17	9.90867	-0.488353	-0.234625	-0.411909	0.121859	1	0
intron_9_33402148_33410240	ENSG00000223678.1	0.678675	10	1	0.6253	Artery_Coronary	0.8145	Adipose_Subcutaneous	9.90867	7.67415e-17	9.90867	-0.488353	-0.234625	-0.411909	0.121859	1	0
intron_9_33402148_33410240	ENSG00000223678.1	0.678675	10	1	0.6253	Artery_Coronary	0.8145	Adipose_Subcutaneous	9.90867	7.67415e-17	9.90867	-0.488353	-0.234625	-0.411909	0.121859	1	0
intron_9_33402148_33410240	ENSG00000223678.1	0.678675	10	1	0.6253	Artery_Coronary	0.8145	Adipose_Subcutaneous	9.90867	7.67415e-17	9.90867	-0.488353	-0.234625	-0.411909	0.121859	1	0
intron_9_33409962_33410240	ENSG00000223678.1	0.777635	9	1	0.365728	Brain_Cerebellum	0.8145	Adipose_Visceral_Omentum	8.70733	4.40164e-17	8.70733	-0.551687	0.904505	0.277225	0.381045	1	0
intron_9_33409962_33410240	ENSG00000223678.1	0.777635	9	1	0.365728	Brain_Cerebellum	0.8145	Adipose_Visceral_Omentum	8.70733	4.40164e-17	8.70733	-0.551687	0.904505	0.277225	0.381045	1	0
intron_9_33409962_33410240	ENSG00000223678.1	0.777635	9	1	0.365728	Brain_Cerebellum	0.8145	Adipose_Visceral_Omentum	8.70733	4.40164e-17	8.70733	-0.551687	0.904505	0.277225	0.381045	1	0
intron_9_33409962_33410240	ENSG00000223678.1	0.777635	9	1	0.365728	Brain_Cerebellum	0.8145	Adipose_Visceral_Omentum	8.70733	4.40164e-17	8.70733	-0.551687	0.904505	0.277225	0.381045	1	0
intron_9_33463441_33463831	ENSG00000165271.16	0.193649	43	1	0.193649	Adrenal_Gland	0.193649	Adipose_Visceral_Omentum	43	9.824e-16	43	-1.29986	-1.29986	-1.29986	2.22045e-16	1	0
intron_9_33463441_33463831	ENSG00000165271.16	0.193649	43	1	0.193649	Adrenal_Gland	0.193649	Adipose_Visceral_Omentum	43	9.824e-16	43	-1.29986	-1.29986	-1.29986	2.22045e-16	1	0
intron_9_33463441_33463831	ENSG00000165271.16	0.193649	43	1	0.193649	Adrenal_Gland	0.193649	Adipose_Visceral_Omentum	43	9.824e-16	43	-1.29986	-1.29986	-1.29986	2.22045e-16	1	0
intron_9_33463441_33463831	ENSG00000165271.16	0.193649	43	1	0.193649	Adrenal_Gland	0.193649	Adipose_Visceral_Omentum	43	9.824e-16	43	-1.29986	-1.29986	-1.29986	2.22045e-16	1	0
intron_9_33463441_33463831	ENSG00000165271.16	0.193649	43	1	0.193649	Adrenal_Gland	0.193649	Adipose_Visceral_Omentum	43	9.824e-16	43	-1.29986	-1.29986	-1.29986	2.22045e-16	1	0
intron_9_33464161_33464879	ENSG00000165271.16	0.1716	31	1	0.1716	Adipose_Subcutaneous	0.1716	Spleen	31	5.47285e-16	31	-1.36708	1.36708	-1.10248	0.821717	1	0
intron_9_33464161_33464879	ENSG00000165271.16	0.1716	31	1	0.1716	Adipose_Subcutaneous	0.1716	Spleen	31	5.47285e-16	31	-1.36708	1.36708	-1.10248	0.821717	1	0
intron_9_33464161_33464879	ENSG00000165271.16	0.1716	31	1	0.1716	Adipose_Subcutaneous	0.1716	Spleen	31	5.47285e-16	31	-1.36708	1.36708	-1.10248	0.821717	1	0
intron_9_33464976_33465207	ENSG00000165271.16	0.305464	40	2	0.137836	Colon_Transverse	0.763473	Spleen	33.8681	1.06949e-15	5.93849	-1.4839	1.33615	-1.04575	0.840016	2	0
intron_9_33464976_33465207	ENSG00000165271.16	0.305464	40	2	0.137836	Colon_Transverse	0.763473	Spleen	33.8681	1.06949e-15	5.93849	-1.4839	1.33615	-1.04575	0.840016	2	0
intron_9_33464976_33465207	ENSG00000165271.16	0.305464	40	2	0.137836	Colon_Transverse	0.763473	Spleen	33.8681	1.06949e-15	5.93849	-1.4839	1.33615	-1.04575	0.840016	2	0
intron_9_33464976_33465207	ENSG00000165271.16	0.305464	40	2	0.137836	Colon_Transverse	0.763473	Spleen	33.8681	1.06949e-15	5.93849	-1.4839	1.33615	-1.04575	0.840016	2	0
intron_9_33465897_33466071	ENSG00000165271.16	0.4429	17	1	0.4429	Nerve_Tibial	0.4429	Adipose_Subcutaneous	17	2.57931e-17	17	-0.767305	-0.767305	-0.767305	1.38778e-16	1	0
intron_9_33465897_33466071	ENSG00000165271.16	0.4429	17	1	0.4429	Nerve_Tibial	0.4429	Adipose_Subcutaneous	17	2.57931e-17	17	-0.767305	-0.767305	-0.767305	1.38778e-16	1	0
intron_9_33465897_33466071	ENSG00000165271.16	0.4429	17	1	0.4429	Nerve_Tibial	0.4429	Adipose_Subcutaneous	17	2.57931e-17	17	-0.767305	-0.767305	-0.767305	1.38778e-16	1	0
intron_9_33465897_33466071	ENSG00000165271.16	0.4429	17	1	0.4429	Nerve_Tibial	0.4429	Adipose_Subcutaneous	17	2.57931e-17	17	-0.767305	-0.767305	-0.767305	1.38778e-16	1	0
intron_9_33466225_33466308	ENSG00000165271.16	0.4429	17	1	0.4429	Colon_Transverse	0.4429	Adipose_Subcutaneous	17	5.14943e-32	17	0.767305	0.767305	0.767305	1.24127e-16	1	0
intron_9_33466225_33466308	ENSG00000165271.16	0.4429	17	1	0.4429	Colon_Transverse	0.4429	Adipose_Subcutaneous	17	5.14943e-32	17	0.767305	0.767305	0.767305	1.24127e-16	1	0
intron_9_33466225_33466308	ENSG00000165271.16	0.4429	17	1	0.4429	Colon_Transverse	0.4429	Adipose_Subcutaneous	17	5.14943e-32	17	0.767305	0.767305	0.767305	1.24127e-16	1	0
intron_9_33466225_33466308	ENSG00000165271.16	0.4429	17	1	0.4429	Colon_Transverse	0.4429	Adipose_Subcutaneous	17	5.14943e-32	17	0.767305	0.767305	0.767305	1.24127e-16	1	0
intron_9_33466425_33466569	ENSG00000165271.16	0.0744625	31	1	0.07516	Adipose_Subcutaneous	0.07537	Artery_Coronary	30.0105	2.59658e-15	30.0105	-1.77821	1.77949	-1.31927	1.21205	1	0
intron_9_33466425_33466569	ENSG00000165271.16	0.0744625	31	1	0.07516	Adipose_Subcutaneous	0.07537	Artery_Coronary	30.0105	2.59658e-15	30.0105	-1.77821	1.77949	-1.31927	1.21205	1	0
intron_9_33466425_33466569	ENSG00000165271.16	0.0744625	31	1	0.07516	Adipose_Subcutaneous	0.07537	Artery_Coronary	30.0105	2.59658e-15	30.0105	-1.77821	1.77949	-1.31927	1.21205	1	0
intron_9_33466425_33466569	ENSG00000165271.16	0.0744625	31	1	0.07516	Adipose_Subcutaneous	0.07537	Artery_Coronary	30.0105	2.59658e-15	30.0105	-1.77821	1.77949	-1.31927	1.21205	1	0
intron_9_33466425_33466912	ENSG00000165271.16	0.07537	2	1	0.07537	Muscle_Skeletal	0.07537	Testis	2	3.3547e-17	2	1.77821	1.77821	1.77821	3.14018e-16	1	0
intron_9_33466709_33466912	ENSG00000165271.16	0.07537	34	1	0.07537	Uterus	0.07537	Brain_Frontal_Cortex_BA9	34	6.33941e-16	34	-1.77821	1.77821	1.3598	1.16307	1	0
intron_9_33466709_33466912	ENSG00000165271.16	0.07537	34	1	0.07537	Uterus	0.07537	Brain_Frontal_Cortex_BA9	34	6.33941e-16	34	-1.77821	1.77821	1.3598	1.16307	1	0
intron_9_33466709_33466912	ENSG00000165271.16	0.07537	34	1	0.07537	Uterus	0.07537	Brain_Frontal_Cortex_BA9	34	6.33941e-16	34	-1.77821	1.77821	1.3598	1.16307	1	0
intron_9_33466709_33466912	ENSG00000165271.16	0.07537	34	1	0.07537	Uterus	0.07537	Brain_Frontal_Cortex_BA9	34	6.33941e-16	34	-1.77821	1.77821	1.3598	1.16307	1	0
intron_9_33467262_33467394	ENSG00000165271.16	0.04278	17	1	0.04278	Adipose_Visceral_Omentum	0.04278	Breast_Mammary_Tissue	17	4.47306e-17	17	2.02585	2.02585	2.02585	6.37775e-16	1	0
intron_9_33467262_33467394	ENSG00000165271.16	0.04278	17	1	0.04278	Adipose_Visceral_Omentum	0.04278	Breast_Mammary_Tissue	17	4.47306e-17	17	2.02585	2.02585	2.02585	6.37775e-16	1	0
intron_9_33467516_33467691	ENSG00000165271.16	0.04278	38	1	0.04278	Artery_Aorta	0.04278	Adipose_Visceral_Omentum	38	7.59318e-16	38	-2.02585	-2.02585	-2.02585	5.16243e-16	1	0
intron_9_33467516_33467691	ENSG00000165271.16	0.04278	38	1	0.04278	Artery_Aorta	0.04278	Adipose_Visceral_Omentum	38	7.59318e-16	38	-2.02585	-2.02585	-2.02585	5.16243e-16	1	0
intron_9_33467516_33467691	ENSG00000165271.16	0.04278	38	1	0.04278	Artery_Aorta	0.04278	Adipose_Visceral_Omentum	38	7.59318e-16	38	-2.02585	-2.02585	-2.02585	5.16243e-16	1	0
intron_9_33467516_33467691	ENSG00000165271.16	0.04278	38	1	0.04278	Artery_Aorta	0.04278	Adipose_Visceral_Omentum	38	7.59318e-16	38	-2.02585	-2.02585	-2.02585	5.16243e-16	1	0
intron_9_33467516_33467691	ENSG00000165271.16	0.04278	38	1	0.04278	Artery_Aorta	0.04278	Adipose_Visceral_Omentum	38	7.59318e-16	38	-2.02585	-2.02585	-2.02585	5.16243e-16	1	0
intron_9_33467516_33467691	ENSG00000165271.16	0.04278	38	1	0.04278	Artery_Aorta	0.04278	Adipose_Visceral_Omentum	38	7.59318e-16	38	-2.02585	-2.02585	-2.02585	5.16243e-16	1	0
intron_9_33467868_33468010	ENSG00000165271.16	0.04278	30	1	0.04278	Cells_Cultured_fibroblasts	0.04278	Esophagus_Muscularis	30	1.54872e-15	30	2.02585	2.02585	2.02585	3.40013e-16	1	0
intron_9_33467868_33468010	ENSG00000165271.16	0.04278	30	1	0.04278	Cells_Cultured_fibroblasts	0.04278	Esophagus_Muscularis	30	1.54872e-15	30	2.02585	2.02585	2.02585	3.40013e-16	1	0
intron_9_33467868_33468010	ENSG00000165271.16	0.04278	30	1	0.04278	Cells_Cultured_fibroblasts	0.04278	Esophagus_Muscularis	30	1.54872e-15	30	2.02585	2.02585	2.02585	3.40013e-16	1	0
intron_9_33467868_33468010	ENSG00000165271.16	0.04278	30	1	0.04278	Cells_Cultured_fibroblasts	0.04278	Esophagus_Muscularis	30	1.54872e-15	30	2.02585	2.02585	2.02585	3.40013e-16	1	0
intron_9_33467868_33468010	ENSG00000165271.16	0.04278	30	1	0.04278	Cells_Cultured_fibroblasts	0.04278	Esophagus_Muscularis	30	1.54872e-15	30	2.02585	2.02585	2.02585	3.40013e-16	1	0
intron_9_33467868_33468030	ENSG00000165271.16	0.0416559	33	1	0.04278	Adrenal_Gland	0.04875	Lung	32.5342	1.05967e-15	32.5342	-2.02585	2.02585	1.41029	1.47458	1	0
intron_9_33467868_33468030	ENSG00000165271.16	0.0416559	33	1	0.04278	Adrenal_Gland	0.04875	Lung	32.5342	1.05967e-15	32.5342	-2.02585	2.02585	1.41029	1.47458	1	0
intron_9_33467868_33468030	ENSG00000165271.16	0.0416559	33	1	0.04278	Adrenal_Gland	0.04875	Lung	32.5342	1.05967e-15	32.5342	-2.02585	2.02585	1.41029	1.47458	1	0
intron_9_33467868_33468030	ENSG00000165271.16	0.0416559	33	1	0.04278	Adrenal_Gland	0.04875	Lung	32.5342	1.05967e-15	32.5342	-2.02585	2.02585	1.41029	1.47458	1	0
intron_9_33467868_33468030	ENSG00000165271.16	0.0416559	33	1	0.04278	Adrenal_Gland	0.04875	Lung	32.5342	1.05967e-15	32.5342	-2.02585	2.02585	1.41029	1.47458	1	0
intron_9_33468145_33468321	ENSG00000165271.16	0.107101	10	2	0.0426347	Brain_Cerebellum	0.7012	Nerve_Tibial	6.13052	2.49601e-17	3.86948	0.383701	2.02727	1.04032	0.847698	2	0
intron_9_33468145_33468321	ENSG00000165271.16	0.107101	10	2	0.0426347	Brain_Cerebellum	0.7012	Nerve_Tibial	6.13052	2.49601e-17	3.86948	0.383701	2.02727	1.04032	0.847698	2	0
intron_9_33468566_33468752	ENSG00000165271.16	0.09725	11	1	0.09725	Brain_Cerebellar_Hemisphere	0.09725	Breast_Mammary_Tissue	11	2.70902e-17	11	1.65833	1.65833	1.65833	1.21619e-16	1	0
intron_9_33472412_33473789	ENSG00000165271.16	0.0567228	48	2	0.0999	Adipose_Visceral_Omentum	0.978484	Skin_Not_Sun_Exposed_Suprapubic	42.4189	6.98826e-16	5.09531	-1.64534	1.27587	-1.13367	0.791338	2	0
intron_9_33472412_33473789	ENSG00000165271.16	0.0567228	48	2	0.0999	Adipose_Visceral_Omentum	0.978484	Skin_Not_Sun_Exposed_Suprapubic	42.4189	6.98826e-16	5.09531	-1.64534	1.27587	-1.13367	0.791338	2	0
intron_9_33472412_33473789	ENSG00000165271.16	0.0567228	48	2	0.0999	Adipose_Visceral_Omentum	0.978484	Skin_Not_Sun_Exposed_Suprapubic	42.4189	6.98826e-16	5.09531	-1.64534	1.27587	-1.13367	0.791338	2	0
intron_9_33472412_33473789	ENSG00000226823.1	0.0567228	48	2	0.0999	Adipose_Visceral_Omentum	0.978484	Skin_Not_Sun_Exposed_Suprapubic	42.4189	6.98826e-16	5.09531	-1.64534	1.27587	-1.13367	0.791338	2	0
intron_9_33472412_33473789	ENSG00000165271.16	0.0567228	48	2	0.0999	Adipose_Visceral_Omentum	0.978484	Skin_Not_Sun_Exposed_Suprapubic	42.4189	6.98826e-16	5.09531	-1.64534	1.27587	-1.13367	0.791338	2	0
intron_9_33472412_33473789	ENSG00000165271.16	0.0567228	48	2	0.0999	Adipose_Visceral_Omentum	0.978484	Skin_Not_Sun_Exposed_Suprapubic	42.4189	6.98826e-16	5.09531	-1.64534	1.27587	-1.13367	0.791338	2	0
intron_9_33472412_33473789	ENSG00000226823.1	0.0567228	48	2	0.0999	Adipose_Visceral_Omentum	0.978484	Skin_Not_Sun_Exposed_Suprapubic	42.4189	6.98826e-16	5.09531	-1.64534	1.27587	-1.13367	0.791338	2	0
intron_9_33472412_33473789	ENSG00000226823.1	0.0567228	48	2	0.0999	Adipose_Visceral_Omentum	0.978484	Skin_Not_Sun_Exposed_Suprapubic	42.4189	6.98826e-16	5.09531	-1.64534	1.27587	-1.13367	0.791338	2	0
intron_9_33472412_33473789	ENSG00000165271.16	0.0567228	48	2	0.0999	Adipose_Visceral_Omentum	0.978484	Skin_Not_Sun_Exposed_Suprapubic	42.4189	6.98826e-16	5.09531	-1.64534	1.27587	-1.13367	0.791338	2	0
intron_9_33472412_33503827	ENSG00000165271.16	0.125804	40	3	0.04525	Brain_Substantia_nigra	0.2288	Muscle_Skeletal	35.0183	7.85813e-16	1.18527	-2.00232	2.00232	-1.53219	0.683591	3	0
intron_9_33472412_33503827	ENSG00000226823.1	0.125804	40	3	0.04525	Brain_Substantia_nigra	0.2288	Muscle_Skeletal	35.0183	7.85813e-16	1.18527	-2.00232	2.00232	-1.53219	0.683591	3	0
intron_9_33472412_33503827	ENSG00000226823.1	0.125804	40	3	0.04525	Brain_Substantia_nigra	0.2288	Muscle_Skeletal	35.0183	7.85813e-16	1.18527	-2.00232	2.00232	-1.53219	0.683591	3	0
intron_9_33472412_33503827	ENSG00000165271.16	0.125804	40	3	0.04525	Brain_Substantia_nigra	0.2288	Muscle_Skeletal	35.0183	7.85813e-16	1.18527	-2.00232	2.00232	-1.53219	0.683591	3	0
intron_9_33472412_33503827	ENSG00000226823.1	0.125804	40	3	0.04525	Brain_Substantia_nigra	0.2288	Muscle_Skeletal	35.0183	7.85813e-16	1.18527	-2.00232	2.00232	-1.53219	0.683591	3	0
intron_9_33472412_33503827	ENSG00000165271.16	0.125804	40	3	0.04525	Brain_Substantia_nigra	0.2288	Muscle_Skeletal	35.0183	7.85813e-16	1.18527	-2.00232	2.00232	-1.53219	0.683591	3	0
intron_9_33472412_33503827	ENSG00000165271.16	0.125804	40	3	0.04525	Brain_Substantia_nigra	0.2288	Muscle_Skeletal	35.0183	7.85813e-16	1.18527	-2.00232	2.00232	-1.53219	0.683591	3	0
intron_9_33500790_33503827	ENSG00000165271.16	0.0361764	10	1	0.0356062	Adrenal_Gland	0.03735	Cells_Cultured_fibroblasts	9.95054	2.54413e-17	9.95054	2.08192	2.1014	2.08976	0.00766268	1	0
intron_9_33500790_33503827	ENSG00000226823.1	0.0361764	10	1	0.0356062	Adrenal_Gland	0.03735	Cells_Cultured_fibroblasts	9.95054	2.54413e-17	9.95054	2.08192	2.1014	2.08976	0.00766268	1	0
intron_9_33500790_33503827	ENSG00000165271.16	0.0361764	10	1	0.0356062	Adrenal_Gland	0.03735	Cells_Cultured_fibroblasts	9.95054	2.54413e-17	9.95054	2.08192	2.1014	2.08976	0.00766268	1	0
intron_9_33500790_33503827	ENSG00000226823.1	0.0361764	10	1	0.0356062	Adrenal_Gland	0.03735	Cells_Cultured_fibroblasts	9.95054	2.54413e-17	9.95054	2.08192	2.1014	2.08976	0.00766268	1	0
intron_9_33750727_33796643	ENSG00000010438.16	0.000453191	22	3	0.0002717	Kidney_Cortex	0.304053	Small_Intestine_Terminal_Ileum	19.7879	3.23864e-17	0.930268	-3.64089	-1.02778	-2.58422	0.516761	3	0
intron_9_33750727_33796643	ENSG00000010438.16	0.000453191	22	3	0.0002717	Kidney_Cortex	0.304053	Small_Intestine_Terminal_Ileum	19.7879	3.23864e-17	0.930268	-3.64089	-1.02778	-2.58422	0.516761	3	0
intron_9_33795613_33796643	ENSG00000010438.16	0.07509	4	1	0.07509	Adrenal_Gland	0.07509	Adrenal_Gland	4	1.21516e-17	4	-1.77991	1.77991	-0.889957	1.77991	1	0
intron_9_33817934_33886881	ENSG00000107341.4	0.0311741	21	2	0.01729	Pancreas	0.3366	Brain_Spinal_cord_cervical_c-1	16.9609	7.33323e-18	4.03914	-2.38048	2.38048	0.393785	1.34968	2	0
intron_9_33886967_33899229	ENSG00000107341.4	0.3418	1	1	0.3418	Whole_Blood	0.3418	Whole_Blood	1	1	1	0.950615	0.950615	0.950615	NA	1	0
intron_9_33900271_33917018	ENSG00000107341.4	0.00351441	25	2	0.004707	Brain_Hypothalamus	0.02038	Cells_Cultured_fibroblasts	21.1521	8.63583e-18	3.84785	-2.82643	2.31928	-1.98516	1.91742	2	0
intron_9_33900271_33917018	ENSG00000107341.4	0.00351441	25	2	0.004707	Brain_Hypothalamus	0.02038	Cells_Cultured_fibroblasts	21.1521	8.63583e-18	3.84785	-2.82643	2.31928	-1.98516	1.91742	2	0
intron_9_33927992_33932562	ENSG00000137073.21	0.00101799	42	2	0.00516764	Adipose_Visceral_Omentum	0.326559	Artery_Coronary	39.2453	4.92336e-16	2.75467	-2.79639	2.79639	0.080949	2.76637	2	0
intron_9_33927992_33932562	ENSG00000137073.21	0.00101799	42	2	0.00516764	Adipose_Visceral_Omentum	0.326559	Artery_Coronary	39.2453	4.92336e-16	2.75467	-2.79639	2.79639	0.080949	2.76637	2	0
intron_9_33927992_33932562	ENSG00000137073.21	0.00101799	42	2	0.00516764	Adipose_Visceral_Omentum	0.326559	Artery_Coronary	39.2453	4.92336e-16	2.75467	-2.79639	2.79639	0.080949	2.76637	2	0
intron_9_33927992_33932562	ENSG00000137073.21	0.00101799	42	2	0.00516764	Adipose_Visceral_Omentum	0.326559	Artery_Coronary	39.2453	4.92336e-16	2.75467	-2.79639	2.79639	0.080949	2.76637	2	0
intron_9_33927992_33932562	ENSG00000137073.21	0.00101799	42	2	0.00516764	Adipose_Visceral_Omentum	0.326559	Artery_Coronary	39.2453	4.92336e-16	2.75467	-2.79639	2.79639	0.080949	2.76637	2	0
intron_9_33927992_33932562	ENSG00000137073.21	0.00101799	42	2	0.00516764	Adipose_Visceral_Omentum	0.326559	Artery_Coronary	39.2453	4.92336e-16	2.75467	-2.79639	2.79639	0.080949	2.76637	2	0
intron_9_33927992_33932562	ENSG00000137073.21	0.00101799	42	2	0.00516764	Adipose_Visceral_Omentum	0.326559	Artery_Coronary	39.2453	4.92336e-16	2.75467	-2.79639	2.79639	0.080949	2.76637	2	0
intron_9_33932628_33933490	ENSG00000137073.21	1.51357e-05	42	2	2.05582e-06	Brain_Hippocampus	0.401005	Small_Intestine_Terminal_Ileum	33.308	1.18763e-15	8.29013	-4.74786	-0.839827	-3.34212	1.06067	2	0
intron_9_33932628_33933490	ENSG00000137073.21	1.51357e-05	42	2	2.05582e-06	Brain_Hippocampus	0.401005	Small_Intestine_Terminal_Ileum	33.308	1.18763e-15	8.29013	-4.74786	-0.839827	-3.34212	1.06067	2	0
intron_9_33932628_33933490	ENSG00000137073.21	1.51357e-05	42	2	2.05582e-06	Brain_Hippocampus	0.401005	Small_Intestine_Terminal_Ileum	33.308	1.18763e-15	8.29013	-4.74786	-0.839827	-3.34212	1.06067	2	0
intron_9_33932628_33933490	ENSG00000137073.21	1.51357e-05	42	2	2.05582e-06	Brain_Hippocampus	0.401005	Small_Intestine_Terminal_Ileum	33.308	1.18763e-15	8.29013	-4.74786	-0.839827	-3.34212	1.06067	2	0
intron_9_33932628_33933490	ENSG00000137073.21	1.51357e-05	42	2	2.05582e-06	Brain_Hippocampus	0.401005	Small_Intestine_Terminal_Ileum	33.308	1.18763e-15	8.29013	-4.74786	-0.839827	-3.34212	1.06067	2	0
intron_9_33933628_33935839	ENSG00000137073.21	0.005431	17	1	0.005431	Adipose_Subcutaneous	0.005431	Adrenal_Gland	17	5.69678e-17	17	-2.78029	2.78029	-2.4532	1.34864	1	0
intron_9_33933628_33935839	ENSG00000137073.21	0.005431	17	1	0.005431	Adipose_Subcutaneous	0.005431	Adrenal_Gland	17	5.69678e-17	17	-2.78029	2.78029	-2.4532	1.34864	1	0
intron_9_33933628_33935839	ENSG00000137073.21	0.005431	17	1	0.005431	Adipose_Subcutaneous	0.005431	Adrenal_Gland	17	5.69678e-17	17	-2.78029	2.78029	-2.4532	1.34864	1	0
intron_9_33933628_33935839	ENSG00000137073.21	0.005431	17	1	0.005431	Adipose_Subcutaneous	0.005431	Adrenal_Gland	17	5.69678e-17	17	-2.78029	2.78029	-2.4532	1.34864	1	0
intron_9_33933628_33935839	ENSG00000137073.21	0.005431	17	1	0.005431	Adipose_Subcutaneous	0.005431	Adrenal_Gland	17	5.69678e-17	17	-2.78029	2.78029	-2.4532	1.34864	1	0
intron_9_33933646_33935839	ENSG00000137073.21	0.01336	18	1	0.01336	Adipose_Visceral_Omentum	0.01336	Cells_Cultured_fibroblasts	18	3.57945e-17	18	-2.47403	-2.47403	-2.47403	3.04643e-16	1	0
intron_9_33933646_33935839	ENSG00000137073.21	0.01336	18	1	0.01336	Adipose_Visceral_Omentum	0.01336	Cells_Cultured_fibroblasts	18	3.57945e-17	18	-2.47403	-2.47403	-2.47403	3.04643e-16	1	0
intron_9_33941862_33941989	ENSG00000137073.21	0.005308	8	1	0.005308	Adipose_Subcutaneous	0.005308	Ovary	8	1.66169e-17	8	-2.78772	-2.78772	-2.78772	3.75324e-16	1	0
intron_9_33941862_33943420	ENSG00000137073.21	0.000683796	42	2	0.005308	Brain_Amygdala	0.407263	Brain_Putamen_basal_ganglia	38.1724	5.81283e-16	3.82756	-2.27045	2.78772	1.70786	1.24667	2	0
intron_9_33941862_33943420	ENSG00000137073.21	0.000683796	42	2	0.005308	Brain_Amygdala	0.407263	Brain_Putamen_basal_ganglia	38.1724	5.81283e-16	3.82756	-2.27045	2.78772	1.70786	1.24667	2	0
intron_9_33941862_33943420	ENSG00000137073.21	0.000683796	42	2	0.005308	Brain_Amygdala	0.407263	Brain_Putamen_basal_ganglia	38.1724	5.81283e-16	3.82756	-2.27045	2.78772	1.70786	1.24667	2	0
intron_9_33941862_33943420	ENSG00000137073.21	0.000683796	42	2	0.005308	Brain_Amygdala	0.407263	Brain_Putamen_basal_ganglia	38.1724	5.81283e-16	3.82756	-2.27045	2.78772	1.70786	1.24667	2	0
intron_9_33941862_33943420	ENSG00000137073.21	0.000683796	42	2	0.005308	Brain_Amygdala	0.407263	Brain_Putamen_basal_ganglia	38.1724	5.81283e-16	3.82756	-2.27045	2.78772	1.70786	1.24667	2	0
intron_9_33944639_33948374	ENSG00000137073.21	0.04669	44	1	0.04669	Adrenal_Gland	0.04669	Whole_Blood	44	8.48459e-16	44	-1.9891	1.9891	5.04647e-18	2.0121	1	0
intron_9_33944639_33948374	ENSG00000137073.21	0.04669	44	1	0.04669	Adrenal_Gland	0.04669	Whole_Blood	44	8.48459e-16	44	-1.9891	1.9891	5.04647e-18	2.0121	1	0
intron_9_33944639_33948374	ENSG00000137073.21	0.04669	44	1	0.04669	Adrenal_Gland	0.04669	Whole_Blood	44	8.48459e-16	44	-1.9891	1.9891	5.04647e-18	2.0121	1	0
intron_9_33944639_33948374	ENSG00000137073.21	0.04669	44	1	0.04669	Adrenal_Gland	0.04669	Whole_Blood	44	8.48459e-16	44	-1.9891	1.9891	5.04647e-18	2.0121	1	0
intron_9_33944639_33948374	ENSG00000137073.21	0.04669	44	1	0.04669	Adrenal_Gland	0.04669	Whole_Blood	44	8.48459e-16	44	-1.9891	1.9891	5.04647e-18	2.0121	1	0
intron_9_33944639_33948374	ENSG00000137073.21	0.04669	44	1	0.04669	Adrenal_Gland	0.04669	Whole_Blood	44	8.48459e-16	44	-1.9891	1.9891	5.04647e-18	2.0121	1	0
intron_9_33948587_33953285	ENSG00000137073.21	0.000481829	7	2	0.005918	Brain_Cerebellum	0.01373	Esophagus_Gastroesophageal_Junction	4.12264	1.41669e-32	2.87736	-2.75229	2.75229	-0.310887	2.77906	2	0
intron_9_33953474_33960826	ENSG00000137073.21	0.02597	13	1	0.02597	Brain_Nucleus_accumbens_basal_ganglia	0.02597	Cells_Cultured_fibroblasts	13	2.04769e-17	13	2.22666	2.22666	2.22666	2.22045e-16	1	0
intron_9_3395596_3525747	ENSG00000080298.15	0.185	3	1	0.185	Adipose_Visceral_Omentum	0.185	Adipose_Visceral_Omentum	3	2.11126e-48	3	-1.32552	1.32552	0.441839	1.53057	1	0
intron_9_33956146_33960826	ENSG00000137073.21	0.0249914	29	2	0.0176941	Skin_Sun_Exposed_Lower_leg	0.529189	Adrenal_Gland	19.0295	4.51944e-16	9.97046	-2.37196	2.00084	-0.64042	1.50613	2	0
intron_9_33956146_33960826	ENSG00000137073.21	0.0249914	29	2	0.0176941	Skin_Sun_Exposed_Lower_leg	0.529189	Adrenal_Gland	19.0295	4.51944e-16	9.97046	-2.37196	2.00084	-0.64042	1.50613	2	0
intron_9_33956146_33960826	ENSG00000137073.21	0.0249914	29	2	0.0176941	Skin_Sun_Exposed_Lower_leg	0.529189	Adrenal_Gland	19.0295	4.51944e-16	9.97046	-2.37196	2.00084	-0.64042	1.50613	2	0
intron_9_33963791_33971651	ENSG00000137073.21	0.035631	48	2	0.0206697	Skin_Not_Sun_Exposed_Suprapubic	0.1793	Adrenal_Gland	45.0219	7.10791e-16	2.97811	-2.31396	1.34291	-0.563977	1.31991	2	0
intron_9_33963791_33971651	ENSG00000137073.21	0.035631	48	2	0.0206697	Skin_Not_Sun_Exposed_Suprapubic	0.1793	Adrenal_Gland	45.0219	7.10791e-16	2.97811	-2.31396	1.34291	-0.563977	1.31991	2	0
intron_9_33963791_33971651	ENSG00000137073.21	0.035631	48	2	0.0206697	Skin_Not_Sun_Exposed_Suprapubic	0.1793	Adrenal_Gland	45.0219	7.10791e-16	2.97811	-2.31396	1.34291	-0.563977	1.31991	2	0
intron_9_33963791_33971651	ENSG00000137073.21	0.035631	48	2	0.0206697	Skin_Not_Sun_Exposed_Suprapubic	0.1793	Adrenal_Gland	45.0219	7.10791e-16	2.97811	-2.31396	1.34291	-0.563977	1.31991	2	0
intron_9_33963791_33971651	ENSG00000137073.21	0.035631	48	2	0.0206697	Skin_Not_Sun_Exposed_Suprapubic	0.1793	Adrenal_Gland	45.0219	7.10791e-16	2.97811	-2.31396	1.34291	-0.563977	1.31991	2	0
intron_9_33963791_33971651	ENSG00000137073.21	0.035631	48	2	0.0206697	Skin_Not_Sun_Exposed_Suprapubic	0.1793	Adrenal_Gland	45.0219	7.10791e-16	2.97811	-2.31396	1.34291	-0.563977	1.31991	2	0
intron_9_33963791_33971651	ENSG00000137073.21	0.035631	48	2	0.0206697	Skin_Not_Sun_Exposed_Suprapubic	0.1793	Adrenal_Gland	45.0219	7.10791e-16	2.97811	-2.31396	1.34291	-0.563977	1.31991	2	0
intron_9_33971754_33973183	ENSG00000137073.21	0.0206849	32	1	0.006092	Whole_Blood	0.02055	Brain_Nucleus_accumbens_basal_ganglia	31.0205	7.22664e-16	31.0205	-2.74279	2.70568	2.19982	0.907622	1	0
intron_9_33971754_33973183	ENSG00000137073.21	0.0206849	32	1	0.006092	Whole_Blood	0.02055	Brain_Nucleus_accumbens_basal_ganglia	31.0205	7.22664e-16	31.0205	-2.74279	2.70568	2.19982	0.907622	1	0
intron_9_33973237_33986760	ENSG00000137073.21	0.0164011	40	2	0.01723	Colon_Transverse	0.04686	Adipose_Subcutaneous	37.0714	1.42796e-15	2.92857	-1.98756	2.38176	1.41758	1.45166	2	0
intron_9_33973237_33986760	ENSG00000137073.21	0.0164011	40	2	0.01723	Colon_Transverse	0.04686	Adipose_Subcutaneous	37.0714	1.42796e-15	2.92857	-1.98756	2.38176	1.41758	1.45166	2	0
intron_9_33973237_33986760	ENSG00000137073.21	0.0164011	40	2	0.01723	Colon_Transverse	0.04686	Adipose_Subcutaneous	37.0714	1.42796e-15	2.92857	-1.98756	2.38176	1.41758	1.45166	2	0
intron_9_33973237_33986760	ENSG00000137073.21	0.0164011	40	2	0.01723	Colon_Transverse	0.04686	Adipose_Subcutaneous	37.0714	1.42796e-15	2.92857	-1.98756	2.38176	1.41758	1.45166	2	0
intron_9_33973237_33986760	ENSG00000137073.21	0.0164011	40	2	0.01723	Colon_Transverse	0.04686	Adipose_Subcutaneous	37.0714	1.42796e-15	2.92857	-1.98756	2.38176	1.41758	1.45166	2	0
intron_9_33973237_33986760	ENSG00000137073.21	0.0164011	40	2	0.01723	Colon_Transverse	0.04686	Adipose_Subcutaneous	37.0714	1.42796e-15	2.92857	-1.98756	2.38176	1.41758	1.45166	2	0
intron_9_34179240_34216674	ENSG00000165006.13	0.231627	38	3	0.1463	Brain_Substantia_nigra	0.995377	Esophagus_Muscularis	33.0045	9.24589e-16	1.56881	-1.45273	0.874034	0.142995	0.57439	3	0
intron_9_34179240_34216674	ENSG00000165006.13	0.231627	38	3	0.1463	Brain_Substantia_nigra	0.995377	Esophagus_Muscularis	33.0045	9.24589e-16	1.56881	-1.45273	0.874034	0.142995	0.57439	3	0
intron_9_34179240_34216674	ENSG00000165006.13	0.231627	38	3	0.1463	Brain_Substantia_nigra	0.995377	Esophagus_Muscularis	33.0045	9.24589e-16	1.56881	-1.45273	0.874034	0.142995	0.57439	3	0
intron_9_34179240_34216674	ENSG00000165006.13	0.231627	38	3	0.1463	Brain_Substantia_nigra	0.995377	Esophagus_Muscularis	33.0045	9.24589e-16	1.56881	-1.45273	0.874034	0.142995	0.57439	3	0
intron_9_34179240_34220908	ENSG00000165006.13	0.23721	49	3	0.0817889	Brain_Anterior_cingulate_cortex_BA24	0.957137	Colon_Transverse	26.1549	4.88725e-16	6.07089	-1.7404	1.55501	0.281874	1.20928	3	0
intron_9_34179240_34220908	ENSG00000165006.13	0.23721	49	3	0.0817889	Brain_Anterior_cingulate_cortex_BA24	0.957137	Colon_Transverse	26.1549	4.88725e-16	6.07089	-1.7404	1.55501	0.281874	1.20928	3	0
intron_9_34179240_34220908	ENSG00000165006.13	0.23721	49	3	0.0817889	Brain_Anterior_cingulate_cortex_BA24	0.957137	Colon_Transverse	26.1549	4.88725e-16	6.07089	-1.7404	1.55501	0.281874	1.20928	3	0
intron_9_34179240_34220908	ENSG00000165006.13	0.23721	49	3	0.0817889	Brain_Anterior_cingulate_cortex_BA24	0.957137	Colon_Transverse	26.1549	4.88725e-16	6.07089	-1.7404	1.55501	0.281874	1.20928	3	0
intron_9_34179240_34220908	ENSG00000165006.13	0.23721	49	3	0.0817889	Brain_Anterior_cingulate_cortex_BA24	0.957137	Colon_Transverse	26.1549	4.88725e-16	6.07089	-1.7404	1.55501	0.281874	1.20928	3	0
intron_9_34179240_34220908	ENSG00000165006.13	0.23721	49	3	0.0817889	Brain_Anterior_cingulate_cortex_BA24	0.957137	Colon_Transverse	26.1549	4.88725e-16	6.07089	-1.7404	1.55501	0.281874	1.20928	3	0
intron_9_34179240_34220908	ENSG00000165006.13	0.23721	49	3	0.0817889	Brain_Anterior_cingulate_cortex_BA24	0.957137	Colon_Transverse	26.1549	4.88725e-16	6.07089	-1.7404	1.55501	0.281874	1.20928	3	0
intron_9_34216789_34220908	ENSG00000165006.13	0.358046	40	4	0.05801	Brain_Nucleus_accumbens_basal_ganglia	0.621988	Pituitary	29.9699	1.02292e-15	1.88455	-1.37574	1.89562	0.441262	0.853503	4	0
intron_9_34216789_34220908	ENSG00000165006.13	0.358046	40	4	0.05801	Brain_Nucleus_accumbens_basal_ganglia	0.621988	Pituitary	29.9699	1.02292e-15	1.88455	-1.37574	1.89562	0.441262	0.853503	4	0
intron_9_34216789_34220908	ENSG00000165006.13	0.358046	40	4	0.05801	Brain_Nucleus_accumbens_basal_ganglia	0.621988	Pituitary	29.9699	1.02292e-15	1.88455	-1.37574	1.89562	0.441262	0.853503	4	0
intron_9_34216789_34220908	ENSG00000165006.13	0.358046	40	4	0.05801	Brain_Nucleus_accumbens_basal_ganglia	0.621988	Pituitary	29.9699	1.02292e-15	1.88455	-1.37574	1.89562	0.441262	0.853503	4	0
intron_9_34216789_34220908	ENSG00000165006.13	0.358046	40	4	0.05801	Brain_Nucleus_accumbens_basal_ganglia	0.621988	Pituitary	29.9699	1.02292e-15	1.88455	-1.37574	1.89562	0.441262	0.853503	4	0
intron_9_34329599_34336229	ENSG00000164978.17	0.0656535	46	2	0.00469312	Brain_Cerebellar_Hemisphere	0.215325	Thyroid	43.0554	1.90106e-15	2.22327	-2.82738	-1.23905	-2.11052	0.326226	2	0
intron_9_34329599_34336229	ENSG00000164978.17	0.0656535	46	2	0.00469312	Brain_Cerebellar_Hemisphere	0.215325	Thyroid	43.0554	1.90106e-15	2.22327	-2.82738	-1.23905	-2.11052	0.326226	2	0
intron_9_34329599_34336229	ENSG00000164978.17	0.0656535	46	2	0.00469312	Brain_Cerebellar_Hemisphere	0.215325	Thyroid	43.0554	1.90106e-15	2.22327	-2.82738	-1.23905	-2.11052	0.326226	2	0
intron_9_34329599_34336229	ENSG00000164978.17	0.0656535	46	2	0.00469312	Brain_Cerebellar_Hemisphere	0.215325	Thyroid	43.0554	1.90106e-15	2.22327	-2.82738	-1.23905	-2.11052	0.326226	2	0
intron_9_34329599_34336229	ENSG00000164978.17	0.0656535	46	2	0.00469312	Brain_Cerebellar_Hemisphere	0.215325	Thyroid	43.0554	1.90106e-15	2.22327	-2.82738	-1.23905	-2.11052	0.326226	2	0
intron_9_34329599_34338713	ENSG00000164978.17	0.0241584	48	3	0.0121602	Heart_Left_Ventricle	0.95729	Lung	28.764	7.64663e-16	7.24348	-2.50746	2.21898	0.0767643	1.45512	3	0
intron_9_34329599_34338713	ENSG00000164978.17	0.0241584	48	3	0.0121602	Heart_Left_Ventricle	0.95729	Lung	28.764	7.64663e-16	7.24348	-2.50746	2.21898	0.0767643	1.45512	3	0
intron_9_34329599_34338713	ENSG00000164978.17	0.0241584	48	3	0.0121602	Heart_Left_Ventricle	0.95729	Lung	28.764	7.64663e-16	7.24348	-2.50746	2.21898	0.0767643	1.45512	3	0
intron_9_34329599_34338713	ENSG00000164978.17	0.0241584	48	3	0.0121602	Heart_Left_Ventricle	0.95729	Lung	28.764	7.64663e-16	7.24348	-2.50746	2.21898	0.0767643	1.45512	3	0
intron_9_34329599_34338713	ENSG00000164978.17	0.0241584	48	3	0.0121602	Heart_Left_Ventricle	0.95729	Lung	28.764	7.64663e-16	7.24348	-2.50746	2.21898	0.0767643	1.45512	3	0
intron_9_34329599_34338713	ENSG00000164978.17	0.0241584	48	3	0.0121602	Heart_Left_Ventricle	0.95729	Lung	28.764	7.64663e-16	7.24348	-2.50746	2.21898	0.0767643	1.45512	3	0
intron_9_34329599_34339024	ENSG00000164978.17	0.12951	47	2	0.0278982	Brain_Cortex	0.649006	Ovary	40.4756	1.17895e-15	5.25774	-0.455144	2.19872	1.67134	0.408985	2	0
intron_9_34329599_34339024	ENSG00000164978.17	0.12951	47	2	0.0278982	Brain_Cortex	0.649006	Ovary	40.4756	1.17895e-15	5.25774	-0.455144	2.19872	1.67134	0.408985	2	0
intron_9_34329599_34339024	ENSG00000164978.17	0.12951	47	2	0.0278982	Brain_Cortex	0.649006	Ovary	40.4756	1.17895e-15	5.25774	-0.455144	2.19872	1.67134	0.408985	2	0
intron_9_34329599_34339024	ENSG00000164978.17	0.12951	47	2	0.0278982	Brain_Cortex	0.649006	Ovary	40.4756	1.17895e-15	5.25774	-0.455144	2.19872	1.67134	0.408985	2	0
intron_9_34329599_34339024	ENSG00000164978.17	0.12951	47	2	0.0278982	Brain_Cortex	0.649006	Ovary	40.4756	1.17895e-15	5.25774	-0.455144	2.19872	1.67134	0.408985	2	0
intron_9_34329599_34339024	ENSG00000164978.17	0.12951	47	2	0.0278982	Brain_Cortex	0.649006	Ovary	40.4756	1.17895e-15	5.25774	-0.455144	2.19872	1.67134	0.408985	2	0
intron_9_34336341_34338713	ENSG00000164978.17	0.0297359	49	1	0.0219967	Brain_Cerebellar_Hemisphere	0.1252	Brain_Anterior_cingulate_cortex_BA24	48.343	1.09898e-15	48.343	-2.29042	-1.53331	-2.15797	0.112116	1	0
intron_9_34336341_34338713	ENSG00000164978.17	0.0297359	49	1	0.0219967	Brain_Cerebellar_Hemisphere	0.1252	Brain_Anterior_cingulate_cortex_BA24	48.343	1.09898e-15	48.343	-2.29042	-1.53331	-2.15797	0.112116	1	0
intron_9_34336341_34338713	ENSG00000164978.17	0.0297359	49	1	0.0219967	Brain_Cerebellar_Hemisphere	0.1252	Brain_Anterior_cingulate_cortex_BA24	48.343	1.09898e-15	48.343	-2.29042	-1.53331	-2.15797	0.112116	1	0
intron_9_34336341_34338713	ENSG00000164978.17	0.0297359	49	1	0.0219967	Brain_Cerebellar_Hemisphere	0.1252	Brain_Anterior_cingulate_cortex_BA24	48.343	1.09898e-15	48.343	-2.29042	-1.53331	-2.15797	0.112116	1	0
intron_9_34336341_34338713	ENSG00000164978.17	0.0297359	49	1	0.0219967	Brain_Cerebellar_Hemisphere	0.1252	Brain_Anterior_cingulate_cortex_BA24	48.343	1.09898e-15	48.343	-2.29042	-1.53331	-2.15797	0.112116	1	0
intron_9_34336341_34338713	ENSG00000164978.17	0.0297359	49	1	0.0219967	Brain_Cerebellar_Hemisphere	0.1252	Brain_Anterior_cingulate_cortex_BA24	48.343	1.09898e-15	48.343	-2.29042	-1.53331	-2.15797	0.112116	1	0
intron_9_34336341_34338713	ENSG00000164978.17	0.0297359	49	1	0.0219967	Brain_Cerebellar_Hemisphere	0.1252	Brain_Anterior_cingulate_cortex_BA24	48.343	1.09898e-15	48.343	-2.29042	-1.53331	-2.15797	0.112116	1	0
intron_9_34338847_34339024	ENSG00000164978.17	0.0641609	47	2	0.0206163	Pancreas	0.118683	Heart_Left_Ventricle	44.6542	7.4063e-16	2.34581	-1.56033	2.31494	1.31768	1.14765	2	0
intron_9_34338847_34339024	ENSG00000164978.17	0.0641609	47	2	0.0206163	Pancreas	0.118683	Heart_Left_Ventricle	44.6542	7.4063e-16	2.34581	-1.56033	2.31494	1.31768	1.14765	2	0
intron_9_34338847_34339024	ENSG00000164978.17	0.0641609	47	2	0.0206163	Pancreas	0.118683	Heart_Left_Ventricle	44.6542	7.4063e-16	2.34581	-1.56033	2.31494	1.31768	1.14765	2	0
intron_9_34338847_34339024	ENSG00000164978.17	0.0641609	47	2	0.0206163	Pancreas	0.118683	Heart_Left_Ventricle	44.6542	7.4063e-16	2.34581	-1.56033	2.31494	1.31768	1.14765	2	0
intron_9_34338847_34339024	ENSG00000164978.17	0.0641609	47	2	0.0206163	Pancreas	0.118683	Heart_Left_Ventricle	44.6542	7.4063e-16	2.34581	-1.56033	2.31494	1.31768	1.14765	2	0
intron_9_34338847_34339024	ENSG00000164978.17	0.0641609	47	2	0.0206163	Pancreas	0.118683	Heart_Left_Ventricle	44.6542	7.4063e-16	2.34581	-1.56033	2.31494	1.31768	1.14765	2	0
intron_9_34338847_34339024	ENSG00000164978.17	0.0641609	47	2	0.0206163	Pancreas	0.118683	Heart_Left_Ventricle	44.6542	7.4063e-16	2.34581	-1.56033	2.31494	1.31768	1.14765	2	0
intron_9_34339166_34343124	ENSG00000164978.17	0.0388382	35	3	0.0114823	Testis	0.1295	Adipose_Subcutaneous	28.988	7.08895e-16	1.58645	-1.51608	2.52767	1.814	0.889384	3	0
intron_9_34339166_34343124	ENSG00000164978.17	0.0388382	35	3	0.0114823	Testis	0.1295	Adipose_Subcutaneous	28.988	7.08895e-16	1.58645	-1.51608	2.52767	1.814	0.889384	3	0
intron_9_34339166_34343124	ENSG00000164978.17	0.0388382	35	3	0.0114823	Testis	0.1295	Adipose_Subcutaneous	28.988	7.08895e-16	1.58645	-1.51608	2.52767	1.814	0.889384	3	0
intron_9_34339166_34343124	ENSG00000164978.17	0.0388382	35	3	0.0114823	Testis	0.1295	Adipose_Subcutaneous	28.988	7.08895e-16	1.58645	-1.51608	2.52767	1.814	0.889384	3	0
intron_9_34339166_34343124	ENSG00000164978.17	0.0388382	35	3	0.0114823	Testis	0.1295	Adipose_Subcutaneous	28.988	7.08895e-16	1.58645	-1.51608	2.52767	1.814	0.889384	3	0
intron_9_34379732_34380337	ENSG00000164972.12	0.9934	13	1	0.9934	Stomach	0.9934	Adipose_Visceral_Omentum	13	1.41464e-17	13	-0.00827197	0.00827197	-0.000636305	0.00858423	1	0
intron_9_34379732_34380902	ENSG00000164972.12	0.27899	24	2	0.1123	Testis	0.7378	Breast_Mammary_Tissue	23.1046	1.41975e-18	0.895436	-1.58794	-0.334768	-0.386984	0.255803	2	0
intron_9_34379732_34380902	ENSG00000164972.12	0.27899	24	2	0.1123	Testis	0.7378	Breast_Mammary_Tissue	23.1046	1.41975e-18	0.895436	-1.58794	-0.334768	-0.386984	0.255803	2	0
intron_9_34379732_34380902	ENSG00000164972.12	0.27899	24	2	0.1123	Testis	0.7378	Breast_Mammary_Tissue	23.1046	1.41975e-18	0.895436	-1.58794	-0.334768	-0.386984	0.255803	2	0
intron_9_34379732_34380902	ENSG00000164972.12	0.27899	24	2	0.1123	Testis	0.7378	Breast_Mammary_Tissue	23.1046	1.41975e-18	0.895436	-1.58794	-0.334768	-0.386984	0.255803	2	0
intron_9_34381131_34381369	ENSG00000164972.12	0.1123	11	1	0.1123	Pituitary	0.1123	Brain_Anterior_cingulate_cortex_BA24	11	1.73405e-17	11	-1.58794	-1.58794	-1.58794	1.57009e-16	1	0
intron_9_34381131_34381369	ENSG00000164972.12	0.1123	11	1	0.1123	Pituitary	0.1123	Brain_Anterior_cingulate_cortex_BA24	11	1.73405e-17	11	-1.58794	-1.58794	-1.58794	1.57009e-16	1	0
intron_9_34405964_34458204	ENSG00000164970.14	0.113608	43	2	0.04094	Artery_Coronary	0.455674	Skin_Sun_Exposed_Lower_leg	35.3069	1.19982e-15	7.22273	-2.04414	2.04414	0.926423	0.804889	2	0
intron_9_34405964_34458204	ENSG00000164970.14	0.113608	43	2	0.04094	Artery_Coronary	0.455674	Skin_Sun_Exposed_Lower_leg	35.3069	1.19982e-15	7.22273	-2.04414	2.04414	0.926423	0.804889	2	0
intron_9_34405964_34458204	ENSG00000164970.14	0.113608	43	2	0.04094	Artery_Coronary	0.455674	Skin_Sun_Exposed_Lower_leg	35.3069	1.19982e-15	7.22273	-2.04414	2.04414	0.926423	0.804889	2	0
intron_9_34405964_34458204	ENSG00000164970.14	0.113608	43	2	0.04094	Artery_Coronary	0.455674	Skin_Sun_Exposed_Lower_leg	35.3069	1.19982e-15	7.22273	-2.04414	2.04414	0.926423	0.804889	2	0
intron_9_34405964_34458204	ENSG00000164970.14	0.113608	43	2	0.04094	Artery_Coronary	0.455674	Skin_Sun_Exposed_Lower_leg	35.3069	1.19982e-15	7.22273	-2.04414	2.04414	0.926423	0.804889	2	0
intron_9_34514739_34517285	ENSG00000122735.15	0.3045	3	1	0.3045	Brain_Spinal_cord_cervical_c-1	0.3045	Brain_Spinal_cord_cervical_c-1	3	2.11126e-48	3	-1.02683	1.02683	0.342277	1.18568	1	0
intron_9_34517467_34520658	ENSG00000122735.15	0.296684	17	2	0.1314	Brain_Anterior_cingulate_cortex_BA24	0.791535	Pituitary	16.0076	6.43442e-18	0.992435	-1.5086	1.5086	-1.08045	1.01977	2	0
intron_9_34552327_34552674	ENSG00000122756.14	0.3464	7	1	0.3464	Brain_Anterior_cingulate_cortex_BA24	0.3464	Heart_Atrial_Appendage	7	2.16429e-33	7	-0.941595	0.941595	-0.672568	0.711779	1	0
intron_9_34568981_34577085	ENSG00000122756.14	0.2777	2	1	0.2777	Brain_Anterior_cingulate_cortex_BA24	0.2777	Muscle_Skeletal	2	3.3547e-17	2	1.0855	1.0855	1.0855	2.22045e-16	1	0
intron_9_34568981_34581095	ENSG00000122756.14	0.3431	14	1	0.3431	Kidney_Cortex	0.3431	Artery_Tibial	14	6.94882e-19	14	0.948058	0.948058	0.948058	1.15213e-16	1	0
intron_9_34568981_34581095	ENSG00000122756.14	0.3431	14	1	0.3431	Kidney_Cortex	0.3431	Artery_Tibial	14	6.94882e-19	14	0.948058	0.948058	0.948058	1.15213e-16	1	0
intron_9_34568981_34581095	ENSG00000122756.14	0.3431	14	1	0.3431	Kidney_Cortex	0.3431	Artery_Tibial	14	6.94882e-19	14	0.948058	0.948058	0.948058	1.15213e-16	1	0
intron_9_34568981_34589555	ENSG00000122756.14	0.50664	34	2	0.3431	Prostate	0.971929	Brain_Nucleus_accumbens_basal_ganglia	31.8433	6.33363e-16	1.59308	-0.948058	0.660707	-0.677995	0.313713	2	0
intron_9_34568981_34589555	ENSG00000122756.14	0.50664	34	2	0.3431	Prostate	0.971929	Brain_Nucleus_accumbens_basal_ganglia	31.8433	6.33363e-16	1.59308	-0.948058	0.660707	-0.677995	0.313713	2	0
intron_9_34568981_34589555	ENSG00000122756.14	0.50664	34	2	0.3431	Prostate	0.971929	Brain_Nucleus_accumbens_basal_ganglia	31.8433	6.33363e-16	1.59308	-0.948058	0.660707	-0.677995	0.313713	2	0
intron_9_34581205_34582481	ENSG00000122756.14	0.709714	3	1	0.675	Adipose_Subcutaneous	0.730144	Adipose_Visceral_Omentum	2.96025	4.60504e-17	2.96025	0.344934	0.419296	0.369938	0.0427462	1	0
intron_9_34581205_34582481	ENSG00000122756.14	0.709714	3	1	0.675	Adipose_Subcutaneous	0.730144	Adipose_Visceral_Omentum	2.96025	4.60504e-17	2.96025	0.344934	0.419296	0.369938	0.0427462	1	0
intron_9_34581205_34590230	ENSG00000122756.14	0.455325	16	2	0.23988	Minor_Salivary_Gland	0.966197	Skin_Sun_Exposed_Lower_leg	13.3497	2.25041e-17	2.65029	-1.17529	1.00437	-0.0650765	0.530641	2	0
intron_9_34581205_34590230	ENSG00000122756.14	0.455325	16	2	0.23988	Minor_Salivary_Gland	0.966197	Skin_Sun_Exposed_Lower_leg	13.3497	2.25041e-17	2.65029	-1.17529	1.00437	-0.0650765	0.530641	2	0
intron_9_34582546_34583154	ENSG00000122756.14	0.823902	2	2	0.6471	Breast_Mammary_Tissue	0.7056	Adipose_Subcutaneous	1.09205	0.907955	0.907955	-0.377772	0.457795	0.0400113	0.590835	2	0
intron_9_34611332_34611860	ENSG00000164967.9	0.5826	30	1	0.5826	Adipose_Visceral_Omentum	0.5826	Colon_Transverse	30	8.37457e-16	30	0.549591	0.549591	0.549591	5.83118e-17	1	0
intron_9_34611332_34611860	ENSG00000164967.9	0.5826	30	1	0.5826	Adipose_Visceral_Omentum	0.5826	Colon_Transverse	30	8.37457e-16	30	0.549591	0.549591	0.549591	5.83118e-17	1	0
intron_9_34611332_34611860	ENSG00000164967.9	0.5826	30	1	0.5826	Adipose_Visceral_Omentum	0.5826	Colon_Transverse	30	8.37457e-16	30	0.549591	0.549591	0.549591	5.83118e-17	1	0
intron_9_34611332_34611860	ENSG00000164967.9	0.5826	30	1	0.5826	Adipose_Visceral_Omentum	0.5826	Colon_Transverse	30	8.37457e-16	30	0.549591	0.549591	0.549591	5.83118e-17	1	0
intron_9_34611332_34612064	ENSG00000164967.9	0.5826	27	1	0.5826	Cells_Cultured_fibroblasts	0.5826	Artery_Tibial	27	5.09494e-16	27	-0.549591	-0.549591	-0.549591	4.86865e-17	1	0
intron_9_34611332_34612064	ENSG00000164967.9	0.5826	27	1	0.5826	Cells_Cultured_fibroblasts	0.5826	Artery_Tibial	27	5.09494e-16	27	-0.549591	-0.549591	-0.549591	4.86865e-17	1	0
intron_9_34611332_34612064	ENSG00000164967.9	0.5826	27	1	0.5826	Cells_Cultured_fibroblasts	0.5826	Artery_Tibial	27	5.09494e-16	27	-0.549591	-0.549591	-0.549591	4.86865e-17	1	0
intron_9_34611332_34612064	ENSG00000164967.9	0.5826	27	1	0.5826	Cells_Cultured_fibroblasts	0.5826	Artery_Tibial	27	5.09494e-16	27	-0.549591	-0.549591	-0.549591	4.86865e-17	1	0
intron_9_34618760_34620369	ENSG00000205143.2	0.44131	40	2	0.2017	Esophagus_Gastroesophageal_Junction	0.8988	Whole_Blood	36.3216	5.20003e-16	2.68395	-1.27672	1.18382	-0.0728172	0.517686	2	0
intron_9_34618760_34620369	ENSG00000137100.15	0.44131	40	2	0.2017	Esophagus_Gastroesophageal_Junction	0.8988	Whole_Blood	36.3216	5.20003e-16	2.68395	-1.27672	1.18382	-0.0728172	0.517686	2	0
intron_9_34618760_34620369	ENSG00000137100.15	0.44131	40	2	0.2017	Esophagus_Gastroesophageal_Junction	0.8988	Whole_Blood	36.3216	5.20003e-16	2.68395	-1.27672	1.18382	-0.0728172	0.517686	2	0
intron_9_34618760_34620369	ENSG00000137100.15	0.44131	40	2	0.2017	Esophagus_Gastroesophageal_Junction	0.8988	Whole_Blood	36.3216	5.20003e-16	2.68395	-1.27672	1.18382	-0.0728172	0.517686	2	0
intron_9_34618760_34620369	ENSG00000137100.15	0.44131	40	2	0.2017	Esophagus_Gastroesophageal_Junction	0.8988	Whole_Blood	36.3216	5.20003e-16	2.68395	-1.27672	1.18382	-0.0728172	0.517686	2	0
intron_9_34618760_34620369	ENSG00000137100.15	0.44131	40	2	0.2017	Esophagus_Gastroesophageal_Junction	0.8988	Whole_Blood	36.3216	5.20003e-16	2.68395	-1.27672	1.18382	-0.0728172	0.517686	2	0
intron_9_34618760_34620369	ENSG00000137100.15	0.44131	40	2	0.2017	Esophagus_Gastroesophageal_Junction	0.8988	Whole_Blood	36.3216	5.20003e-16	2.68395	-1.27672	1.18382	-0.0728172	0.517686	2	0
intron_9_34637089_34637220	ENSG00000147955.16	0.746	47	1	0.746	Adipose_Subcutaneous	0.746	Adrenal_Gland	47	1.10572e-15	47	-0.323918	0.323918	0.0758106	0.318326	1	0
intron_9_34637089_34637220	ENSG00000147955.16	0.746	47	1	0.746	Adipose_Subcutaneous	0.746	Adrenal_Gland	47	1.10572e-15	47	-0.323918	0.323918	0.0758106	0.318326	1	0
intron_9_34637089_34637220	ENSG00000147955.16	0.746	47	1	0.746	Adipose_Subcutaneous	0.746	Adrenal_Gland	47	1.10572e-15	47	-0.323918	0.323918	0.0758106	0.318326	1	0
intron_9_34637089_34637220	ENSG00000147955.16	0.746	47	1	0.746	Adipose_Subcutaneous	0.746	Adrenal_Gland	47	1.10572e-15	47	-0.323918	0.323918	0.0758106	0.318326	1	0
intron_9_34637089_34637220	ENSG00000147955.16	0.746	47	1	0.746	Adipose_Subcutaneous	0.746	Adrenal_Gland	47	1.10572e-15	47	-0.323918	0.323918	0.0758106	0.318326	1	0
intron_9_34637089_34637220	ENSG00000147955.16	0.746	47	1	0.746	Adipose_Subcutaneous	0.746	Adrenal_Gland	47	1.10572e-15	47	-0.323918	0.323918	0.0758106	0.318326	1	0
intron_9_34637089_34637220	ENSG00000147955.16	0.746	47	1	0.746	Adipose_Subcutaneous	0.746	Adrenal_Gland	47	1.10572e-15	47	-0.323918	0.323918	0.0758106	0.318326	1	0
intron_9_34646786_34647089	ENSG00000213930.11	0.932646	46	1	0.4876	Testis	0.929734	Adipose_Subcutaneous	45.0523	6.49193e-16	45.0523	0.0881799	0.694131	0.101353	0.0893426	1	0
intron_9_34646786_34647089	ENSG00000213930.11	0.932646	46	1	0.4876	Testis	0.929734	Adipose_Subcutaneous	45.0523	6.49193e-16	45.0523	0.0881799	0.694131	0.101353	0.0893426	1	0
intron_9_34646786_34647089	ENSG00000213930.11	0.932646	46	1	0.4876	Testis	0.929734	Adipose_Subcutaneous	45.0523	6.49193e-16	45.0523	0.0881799	0.694131	0.101353	0.0893426	1	0
intron_9_34646786_34647089	ENSG00000213930.11	0.932646	46	1	0.4876	Testis	0.929734	Adipose_Subcutaneous	45.0523	6.49193e-16	45.0523	0.0881799	0.694131	0.101353	0.0893426	1	0
intron_9_34646786_34647089	ENSG00000213930.11	0.932646	46	1	0.4876	Testis	0.929734	Adipose_Subcutaneous	45.0523	6.49193e-16	45.0523	0.0881799	0.694131	0.101353	0.0893426	1	0
intron_9_34646786_34647089	ENSG00000213930.11	0.932646	46	1	0.4876	Testis	0.929734	Adipose_Subcutaneous	45.0523	6.49193e-16	45.0523	0.0881799	0.694131	0.101353	0.0893426	1	0
intron_9_34646867_34647089	ENSG00000213930.11	0.929734	46	1	0.929734	Adipose_Visceral_Omentum	0.929734	Adipose_Subcutaneous	46	4.36047e-16	46	-0.0881799	0.0881799	-0.0843459	0.0260028	1	0
intron_9_34646867_34647089	ENSG00000213930.11	0.929734	46	1	0.929734	Adipose_Visceral_Omentum	0.929734	Adipose_Subcutaneous	46	4.36047e-16	46	-0.0881799	0.0881799	-0.0843459	0.0260028	1	0
intron_9_34646867_34647089	ENSG00000213930.11	0.929734	46	1	0.929734	Adipose_Visceral_Omentum	0.929734	Adipose_Subcutaneous	46	4.36047e-16	46	-0.0881799	0.0881799	-0.0843459	0.0260028	1	0
intron_9_34646867_34647089	ENSG00000213930.11	0.929734	46	1	0.929734	Adipose_Visceral_Omentum	0.929734	Adipose_Subcutaneous	46	4.36047e-16	46	-0.0881799	0.0881799	-0.0843459	0.0260028	1	0
intron_9_34646867_34647089	ENSG00000213930.11	0.929734	46	1	0.929734	Adipose_Visceral_Omentum	0.929734	Adipose_Subcutaneous	46	4.36047e-16	46	-0.0881799	0.0881799	-0.0843459	0.0260028	1	0
intron_9_34646919_34647089	ENSG00000213930.11	0.930117	46	1	0.799728	Skin_Sun_Exposed_Lower_leg	0.935556	Thyroid	44.6791	1.04835e-15	44.6791	-0.253699	0.174579	-0.0857633	0.0462522	1	0
intron_9_34646919_34647089	ENSG00000213930.11	0.930117	46	1	0.799728	Skin_Sun_Exposed_Lower_leg	0.935556	Thyroid	44.6791	1.04835e-15	44.6791	-0.253699	0.174579	-0.0857633	0.0462522	1	0
intron_9_34646919_34647089	ENSG00000213930.11	0.930117	46	1	0.799728	Skin_Sun_Exposed_Lower_leg	0.935556	Thyroid	44.6791	1.04835e-15	44.6791	-0.253699	0.174579	-0.0857633	0.0462522	1	0
intron_9_34646919_34647089	ENSG00000213930.11	0.930117	46	1	0.799728	Skin_Sun_Exposed_Lower_leg	0.935556	Thyroid	44.6791	1.04835e-15	44.6791	-0.253699	0.174579	-0.0857633	0.0462522	1	0
intron_9_34646919_34647089	ENSG00000213930.11	0.930117	46	1	0.799728	Skin_Sun_Exposed_Lower_leg	0.935556	Thyroid	44.6791	1.04835e-15	44.6791	-0.253699	0.174579	-0.0857633	0.0462522	1	0
intron_9_34646919_34647089	ENSG00000213930.11	0.930117	46	1	0.799728	Skin_Sun_Exposed_Lower_leg	0.935556	Thyroid	44.6791	1.04835e-15	44.6791	-0.253699	0.174579	-0.0857633	0.0462522	1	0
intron_9_34647258_34647475	ENSG00000213930.11	0.9845	2	1	0.9845	Kidney_Cortex	0.9845	Kidney_Cortex	2	3.3547e-17	2	-0.0194276	0.0194276	0	0.0274748	1	0
intron_9_34647258_34647492	ENSG00000213930.11	0.985001	22	1	0.981	Pancreas	0.9867	Adipose_Visceral_Omentum	21.9366	2.15831e-17	21.9366	0.0166699	0.0238152	0.0187724	0.0024335	1	0
intron_9_34647258_34647492	ENSG00000213930.11	0.985001	22	1	0.981	Pancreas	0.9867	Adipose_Visceral_Omentum	21.9366	2.15831e-17	21.9366	0.0166699	0.0238152	0.0187724	0.0024335	1	0
intron_9_34647258_34647492	ENSG00000213930.11	0.985001	22	1	0.981	Pancreas	0.9867	Adipose_Visceral_Omentum	21.9366	2.15831e-17	21.9366	0.0166699	0.0238152	0.0187724	0.0024335	1	0
intron_9_34647258_34647832	ENSG00000213930.11	0.984998	31	1	0.981	Cells_EBV-transformed_lymphocytes	0.9867	Adipose_Subcutaneous	30.9175	6.41543e-16	30.9175	-0.0238152	-0.0166699	-0.0187807	0.00312591	1	0
intron_9_34647258_34647832	ENSG00000213930.11	0.984998	31	1	0.981	Cells_EBV-transformed_lymphocytes	0.9867	Adipose_Subcutaneous	30.9175	6.41543e-16	30.9175	-0.0238152	-0.0166699	-0.0187807	0.00312591	1	0
intron_9_34647258_34647832	ENSG00000213930.11	0.984998	31	1	0.981	Cells_EBV-transformed_lymphocytes	0.9867	Adipose_Subcutaneous	30.9175	6.41543e-16	30.9175	-0.0238152	-0.0166699	-0.0187807	0.00312591	1	0
intron_9_34647258_34647832	ENSG00000213930.11	0.984998	31	1	0.981	Cells_EBV-transformed_lymphocytes	0.9867	Adipose_Subcutaneous	30.9175	6.41543e-16	30.9175	-0.0238152	-0.0166699	-0.0187807	0.00312591	1	0
intron_9_34647258_34647832	ENSG00000213930.11	0.984998	31	1	0.981	Cells_EBV-transformed_lymphocytes	0.9867	Adipose_Subcutaneous	30.9175	6.41543e-16	30.9175	-0.0238152	-0.0166699	-0.0187807	0.00312591	1	0
intron_9_34647258_34648115	ENSG00000213930.11	0.9867	9	1	0.9867	Heart_Atrial_Appendage	0.9867	Adipose_Subcutaneous	9	0	9	-0.0166699	-0.0166699	-0.0166699	3.6799e-18	1	0
intron_9_34647258_34648115	ENSG00000213930.11	0.9867	9	1	0.9867	Heart_Atrial_Appendage	0.9867	Adipose_Subcutaneous	9	0	9	-0.0166699	-0.0166699	-0.0166699	3.6799e-18	1	0
intron_9_34647567_34647657	ENSG00000213930.11	0.985454	24	1	0.981	Brain_Frontal_Cortex_BA9	0.989641	Brain_Amygdala	23.9402	4.09199e-18	23.9402	0.0129837	0.0238152	0.0182117	0.00341555	1	0
intron_9_34647567_34647657	ENSG00000213930.11	0.985454	24	1	0.981	Brain_Frontal_Cortex_BA9	0.989641	Brain_Amygdala	23.9402	4.09199e-18	23.9402	0.0129837	0.0238152	0.0182117	0.00341555	1	0
intron_9_34647567_34647657	ENSG00000213930.11	0.985454	24	1	0.981	Brain_Frontal_Cortex_BA9	0.989641	Brain_Amygdala	23.9402	4.09199e-18	23.9402	0.0129837	0.0238152	0.0182117	0.00341555	1	0
intron_9_34647567_34647832	ENSG00000213930.11	0.983418	21	1	0.981	Brain_Cerebellum	0.9867	Brain_Amygdala	20.9402	1.07501e-17	20.9402	-0.0238152	0.0166699	-0.0159901	0.0140314	1	0
intron_9_34647567_34647832	ENSG00000213930.11	0.983418	21	1	0.981	Brain_Cerebellum	0.9867	Brain_Amygdala	20.9402	1.07501e-17	20.9402	-0.0238152	0.0166699	-0.0159901	0.0140314	1	0
intron_9_34647567_34647832	ENSG00000213930.11	0.983418	21	1	0.981	Brain_Cerebellum	0.9867	Brain_Amygdala	20.9402	1.07501e-17	20.9402	-0.0238152	0.0166699	-0.0159901	0.0140314	1	0
intron_9_34647705_34647832	ENSG00000213930.11	0.984036	49	1	0.981	Esophagus_Muscularis	0.9867	Adipose_Subcutaneous	48.8837	9.92942e-16	48.8837	-0.0238152	0.0238152	-0.0112397	0.0169289	1	0
intron_9_34647705_34647832	ENSG00000213930.11	0.984036	49	1	0.981	Esophagus_Muscularis	0.9867	Adipose_Subcutaneous	48.8837	9.92942e-16	48.8837	-0.0238152	0.0238152	-0.0112397	0.0169289	1	0
intron_9_34647705_34647832	ENSG00000213930.11	0.984036	49	1	0.981	Esophagus_Muscularis	0.9867	Adipose_Subcutaneous	48.8837	9.92942e-16	48.8837	-0.0238152	0.0238152	-0.0112397	0.0169289	1	0
intron_9_34647705_34647832	ENSG00000213930.11	0.984036	49	1	0.981	Esophagus_Muscularis	0.9867	Adipose_Subcutaneous	48.8837	9.92942e-16	48.8837	-0.0238152	0.0238152	-0.0112397	0.0169289	1	0
intron_9_34647705_34647832	ENSG00000213930.11	0.984036	49	1	0.981	Esophagus_Muscularis	0.9867	Adipose_Subcutaneous	48.8837	9.92942e-16	48.8837	-0.0238152	0.0238152	-0.0112397	0.0169289	1	0
intron_9_34647705_34647832	ENSG00000213930.11	0.984036	49	1	0.981	Esophagus_Muscularis	0.9867	Adipose_Subcutaneous	48.8837	9.92942e-16	48.8837	-0.0238152	0.0238152	-0.0112397	0.0169289	1	0
intron_9_34647705_34647832	ENSG00000213930.11	0.984036	49	1	0.981	Esophagus_Muscularis	0.9867	Adipose_Subcutaneous	48.8837	9.92942e-16	48.8837	-0.0238152	0.0238152	-0.0112397	0.0169289	1	0
intron_9_34647961_34648048	ENSG00000213930.11	0.992499	49	1	0.595	Cells_Cultured_fibroblasts	0.9867	Artery_Coronary	48.8616	7.27171e-16	48.8616	-0.0238152	0.531604	-0.00914147	0.078906	1	0
intron_9_34647961_34648048	ENSG00000213930.11	0.992499	49	1	0.595	Cells_Cultured_fibroblasts	0.9867	Artery_Coronary	48.8616	7.27171e-16	48.8616	-0.0238152	0.531604	-0.00914147	0.078906	1	0
intron_9_34647961_34648048	ENSG00000213930.11	0.992499	49	1	0.595	Cells_Cultured_fibroblasts	0.9867	Artery_Coronary	48.8616	7.27171e-16	48.8616	-0.0238152	0.531604	-0.00914147	0.078906	1	0
intron_9_34647961_34648048	ENSG00000213930.11	0.992499	49	1	0.595	Cells_Cultured_fibroblasts	0.9867	Artery_Coronary	48.8616	7.27171e-16	48.8616	-0.0238152	0.531604	-0.00914147	0.078906	1	0
intron_9_34647961_34648048	ENSG00000213930.11	0.992499	49	1	0.595	Cells_Cultured_fibroblasts	0.9867	Artery_Coronary	48.8616	7.27171e-16	48.8616	-0.0238152	0.531604	-0.00914147	0.078906	1	0
intron_9_34647961_34648048	ENSG00000213930.11	0.992499	49	1	0.595	Cells_Cultured_fibroblasts	0.9867	Artery_Coronary	48.8616	7.27171e-16	48.8616	-0.0238152	0.531604	-0.00914147	0.078906	1	0
intron_9_34647961_34648048	ENSG00000213930.11	0.992499	49	1	0.595	Cells_Cultured_fibroblasts	0.9867	Artery_Coronary	48.8616	7.27171e-16	48.8616	-0.0238152	0.531604	-0.00914147	0.078906	1	0
intron_9_34647961_34648092	ENSG00000213930.11	0.982909	11	1	0.981	Adrenal_Gland	0.9845	Nerve_Tibial	11	4.96034e-18	11	0.0194276	0.0238152	0.021422	0.00229136	1	0
intron_9_34647961_34648115	ENSG00000213930.11	0.993204	48	1	0.595	Cells_Cultured_fibroblasts	0.9867	Adipose_Subcutaneous	47.8265	1.50839e-15	47.8265	-0.531604	0.0238152	0.00406754	0.0799617	1	0
intron_9_34647961_34648115	ENSG00000213930.11	0.993204	48	1	0.595	Cells_Cultured_fibroblasts	0.9867	Adipose_Subcutaneous	47.8265	1.50839e-15	47.8265	-0.531604	0.0238152	0.00406754	0.0799617	1	0
intron_9_34647961_34648115	ENSG00000213930.11	0.993204	48	1	0.595	Cells_Cultured_fibroblasts	0.9867	Adipose_Subcutaneous	47.8265	1.50839e-15	47.8265	-0.531604	0.0238152	0.00406754	0.0799617	1	0
intron_9_34647961_34648115	ENSG00000213930.11	0.993204	48	1	0.595	Cells_Cultured_fibroblasts	0.9867	Adipose_Subcutaneous	47.8265	1.50839e-15	47.8265	-0.531604	0.0238152	0.00406754	0.0799617	1	0
intron_9_34647961_34648115	ENSG00000213930.11	0.993204	48	1	0.595	Cells_Cultured_fibroblasts	0.9867	Adipose_Subcutaneous	47.8265	1.50839e-15	47.8265	-0.531604	0.0238152	0.00406754	0.0799617	1	0
intron_9_34647961_34648115	ENSG00000213930.11	0.993204	48	1	0.595	Cells_Cultured_fibroblasts	0.9867	Adipose_Subcutaneous	47.8265	1.50839e-15	47.8265	-0.531604	0.0238152	0.00406754	0.0799617	1	0
intron_9_34647961_34648115	ENSG00000213930.11	0.993204	48	1	0.595	Cells_Cultured_fibroblasts	0.9867	Adipose_Subcutaneous	47.8265	1.50839e-15	47.8265	-0.531604	0.0238152	0.00406754	0.0799617	1	0
intron_9_34648171_34648762	ENSG00000213930.11	0.7982	11	1	0.7982	Adipose_Subcutaneous	0.7982	Minor_Salivary_Gland	11	3.13502e-17	11	0.255677	0.255677	0.255677	5.82206e-17	1	0
intron_9_34648171_34648762	ENSG00000213930.11	0.7982	11	1	0.7982	Adipose_Subcutaneous	0.7982	Minor_Salivary_Gland	11	3.13502e-17	11	0.255677	0.255677	0.255677	5.82206e-17	1	0
intron_9_34648171_34648762	ENSG00000213930.11	0.7982	11	1	0.7982	Adipose_Subcutaneous	0.7982	Minor_Salivary_Gland	11	3.13502e-17	11	0.255677	0.255677	0.255677	5.82206e-17	1	0
intron_9_34648456_34648762	ENSG00000213930.11	0.801684	19	1	0.7982	Adipose_Subcutaneous	0.837934	Muscle_Skeletal	18.5724	4.18773e-17	18.5724	-0.255677	-0.204537	-0.24803	0.0170475	1	0
intron_9_34648456_34648762	ENSG00000213930.11	0.801684	19	1	0.7982	Adipose_Subcutaneous	0.837934	Muscle_Skeletal	18.5724	4.18773e-17	18.5724	-0.255677	-0.204537	-0.24803	0.0170475	1	0
intron_9_34648456_34648762	ENSG00000213930.11	0.801684	19	1	0.7982	Adipose_Subcutaneous	0.837934	Muscle_Skeletal	18.5724	4.18773e-17	18.5724	-0.255677	-0.204537	-0.24803	0.0170475	1	0
intron_9_34648456_34648762	ENSG00000213930.11	0.801684	19	1	0.7982	Adipose_Subcutaneous	0.837934	Muscle_Skeletal	18.5724	4.18773e-17	18.5724	-0.255677	-0.204537	-0.24803	0.0170475	1	0
intron_9_34648456_34648762	ENSG00000213930.11	0.801684	19	1	0.7982	Adipose_Subcutaneous	0.837934	Muscle_Skeletal	18.5724	4.18773e-17	18.5724	-0.255677	-0.204537	-0.24803	0.0170475	1	0
intron_9_34648894_34648998	ENSG00000213930.11	0.7982	48	1	0.7982	Adipose_Subcutaneous	0.7982	Artery_Coronary	48	1.21398e-15	48	-0.255677	0.255677	0.095879	0.239527	1	0
intron_9_34648894_34648998	ENSG00000213930.11	0.7982	48	1	0.7982	Adipose_Subcutaneous	0.7982	Artery_Coronary	48	1.21398e-15	48	-0.255677	0.255677	0.095879	0.239527	1	0
intron_9_34648894_34648998	ENSG00000213930.11	0.7982	48	1	0.7982	Adipose_Subcutaneous	0.7982	Artery_Coronary	48	1.21398e-15	48	-0.255677	0.255677	0.095879	0.239527	1	0
intron_9_34648894_34648998	ENSG00000213930.11	0.7982	48	1	0.7982	Adipose_Subcutaneous	0.7982	Artery_Coronary	48	1.21398e-15	48	-0.255677	0.255677	0.095879	0.239527	1	0
intron_9_34648894_34648998	ENSG00000213930.11	0.7982	48	1	0.7982	Adipose_Subcutaneous	0.7982	Artery_Coronary	48	1.21398e-15	48	-0.255677	0.255677	0.095879	0.239527	1	0
intron_9_34648894_34648998	ENSG00000213930.11	0.7982	48	1	0.7982	Adipose_Subcutaneous	0.7982	Artery_Coronary	48	1.21398e-15	48	-0.255677	0.255677	0.095879	0.239527	1	0
intron_9_34648894_34648998	ENSG00000213930.11	0.7982	48	1	0.7982	Adipose_Subcutaneous	0.7982	Artery_Coronary	48	1.21398e-15	48	-0.255677	0.255677	0.095879	0.239527	1	0
intron_9_34648907_34648998	ENSG00000213930.11	0.7982	20	1	0.7982	Brain_Cortex	0.7982	Brain_Cerebellar_Hemisphere	20	2.81124e-18	20	-0.255677	0.255677	-0.0255677	0.261005	1	0
intron_9_34648907_34648998	ENSG00000213930.11	0.7982	20	1	0.7982	Brain_Cortex	0.7982	Brain_Cerebellar_Hemisphere	20	2.81124e-18	20	-0.255677	0.255677	-0.0255677	0.261005	1	0
intron_9_34649564_34649962	ENSG00000137070.17	0.9347	19	1	0.9347	Adrenal_Gland	0.9347	Adipose_Visceral_Omentum	19	7.16594e-18	19	-0.081933	0.081933	0.0733085	0.0375934	1	0
intron_9_34649564_34649962	ENSG00000213930.11	0.9347	19	1	0.9347	Adrenal_Gland	0.9347	Adipose_Visceral_Omentum	19	7.16594e-18	19	-0.081933	0.081933	0.0733085	0.0375934	1	0
intron_9_34649564_34649962	ENSG00000213930.11	0.9347	19	1	0.9347	Adrenal_Gland	0.9347	Adipose_Visceral_Omentum	19	7.16594e-18	19	-0.081933	0.081933	0.0733085	0.0375934	1	0
intron_9_34649564_34649962	ENSG00000137070.17	0.9347	19	1	0.9347	Adrenal_Gland	0.9347	Adipose_Visceral_Omentum	19	7.16594e-18	19	-0.081933	0.081933	0.0733085	0.0375934	1	0
intron_9_34649564_34649962	ENSG00000213930.11	0.9347	19	1	0.9347	Adrenal_Gland	0.9347	Adipose_Visceral_Omentum	19	7.16594e-18	19	-0.081933	0.081933	0.0733085	0.0375934	1	0
intron_9_34649564_34650369	ENSG00000137070.17	0.9349	47	1	0.9347	Adipose_Subcutaneous	0.947084	Muscle_Skeletal	46.9213	1.62842e-15	46.9213	-0.081933	-0.0663695	-0.0816019	0.00227017	1	0
intron_9_34649564_34650369	ENSG00000137070.17	0.9349	47	1	0.9347	Adipose_Subcutaneous	0.947084	Muscle_Skeletal	46.9213	1.62842e-15	46.9213	-0.081933	-0.0663695	-0.0816019	0.00227017	1	0
intron_9_34649564_34650369	ENSG00000137070.17	0.9349	47	1	0.9347	Adipose_Subcutaneous	0.947084	Muscle_Skeletal	46.9213	1.62842e-15	46.9213	-0.081933	-0.0663695	-0.0816019	0.00227017	1	0
intron_9_34649564_34650369	ENSG00000137070.17	0.9349	47	1	0.9347	Adipose_Subcutaneous	0.947084	Muscle_Skeletal	46.9213	1.62842e-15	46.9213	-0.081933	-0.0663695	-0.0816019	0.00227017	1	0
intron_9_34649564_34650369	ENSG00000213930.11	0.9349	47	1	0.9347	Adipose_Subcutaneous	0.947084	Muscle_Skeletal	46.9213	1.62842e-15	46.9213	-0.081933	-0.0663695	-0.0816019	0.00227017	1	0
intron_9_34649564_34650369	ENSG00000213930.11	0.9349	47	1	0.9347	Adipose_Subcutaneous	0.947084	Muscle_Skeletal	46.9213	1.62842e-15	46.9213	-0.081933	-0.0663695	-0.0816019	0.00227017	1	0
intron_9_34649564_34650369	ENSG00000213930.11	0.9349	47	1	0.9347	Adipose_Subcutaneous	0.947084	Muscle_Skeletal	46.9213	1.62842e-15	46.9213	-0.081933	-0.0663695	-0.0816019	0.00227017	1	0
intron_9_34649564_34650369	ENSG00000213930.11	0.9349	47	1	0.9347	Adipose_Subcutaneous	0.947084	Muscle_Skeletal	46.9213	1.62842e-15	46.9213	-0.081933	-0.0663695	-0.0816019	0.00227017	1	0
intron_9_34649564_34650369	ENSG00000213930.11	0.9349	47	1	0.9347	Adipose_Subcutaneous	0.947084	Muscle_Skeletal	46.9213	1.62842e-15	46.9213	-0.081933	-0.0663695	-0.0816019	0.00227017	1	0
intron_9_34649564_34655218	ENSG00000213930.11	0.9347	45	1	0.9347	Adipose_Subcutaneous	0.9347	Artery_Coronary	45	1.63629e-15	45	0.081933	0.081933	0.081933	4.18431e-18	1	0
intron_9_34649564_34655218	ENSG00000137070.17	0.9347	45	1	0.9347	Adipose_Subcutaneous	0.9347	Artery_Coronary	45	1.63629e-15	45	0.081933	0.081933	0.081933	4.18431e-18	1	0
intron_9_34649564_34655218	ENSG00000213930.11	0.9347	45	1	0.9347	Adipose_Subcutaneous	0.9347	Artery_Coronary	45	1.63629e-15	45	0.081933	0.081933	0.081933	4.18431e-18	1	0
intron_9_34649564_34655218	ENSG00000213930.11	0.9347	45	1	0.9347	Adipose_Subcutaneous	0.9347	Artery_Coronary	45	1.63629e-15	45	0.081933	0.081933	0.081933	4.18431e-18	1	0
intron_9_34649564_34655218	ENSG00000137070.17	0.9347	45	1	0.9347	Adipose_Subcutaneous	0.9347	Artery_Coronary	45	1.63629e-15	45	0.081933	0.081933	0.081933	4.18431e-18	1	0
intron_9_34649564_34655218	ENSG00000213930.11	0.9347	45	1	0.9347	Adipose_Subcutaneous	0.9347	Artery_Coronary	45	1.63629e-15	45	0.081933	0.081933	0.081933	4.18431e-18	1	0
intron_9_34649564_34655218	ENSG00000137070.17	0.9347	45	1	0.9347	Adipose_Subcutaneous	0.9347	Artery_Coronary	45	1.63629e-15	45	0.081933	0.081933	0.081933	4.18431e-18	1	0
intron_9_34649564_34655218	ENSG00000137070.17	0.9347	45	1	0.9347	Adipose_Subcutaneous	0.9347	Artery_Coronary	45	1.63629e-15	45	0.081933	0.081933	0.081933	4.18431e-18	1	0
intron_9_34652057_34655218	ENSG00000137070.17	0.988933	43	3	0.736	Brain_Nucleus_accumbens_basal_ganglia	0.998036	Brain_Substantia_nigra	26.9467	4.19768e-16	4.22802	-0.337155	0.262005	0.00454459	0.118022	3	0
intron_9_34652057_34655218	ENSG00000213930.11	0.988933	43	3	0.736	Brain_Nucleus_accumbens_basal_ganglia	0.998036	Brain_Substantia_nigra	26.9467	4.19768e-16	4.22802	-0.337155	0.262005	0.00454459	0.118022	3	0
intron_9_34652057_34655218	ENSG00000137070.17	0.988933	43	3	0.736	Brain_Nucleus_accumbens_basal_ganglia	0.998036	Brain_Substantia_nigra	26.9467	4.19768e-16	4.22802	-0.337155	0.262005	0.00454459	0.118022	3	0
intron_9_34652057_34655218	ENSG00000213930.11	0.988933	43	3	0.736	Brain_Nucleus_accumbens_basal_ganglia	0.998036	Brain_Substantia_nigra	26.9467	4.19768e-16	4.22802	-0.337155	0.262005	0.00454459	0.118022	3	0
intron_9_34652057_34655218	ENSG00000137070.17	0.988933	43	3	0.736	Brain_Nucleus_accumbens_basal_ganglia	0.998036	Brain_Substantia_nigra	26.9467	4.19768e-16	4.22802	-0.337155	0.262005	0.00454459	0.118022	3	0
intron_9_34652057_34655218	ENSG00000137070.17	0.988933	43	3	0.736	Brain_Nucleus_accumbens_basal_ganglia	0.998036	Brain_Substantia_nigra	26.9467	4.19768e-16	4.22802	-0.337155	0.262005	0.00454459	0.118022	3	0
intron_9_34652057_34655218	ENSG00000213930.11	0.988933	43	3	0.736	Brain_Nucleus_accumbens_basal_ganglia	0.998036	Brain_Substantia_nigra	26.9467	4.19768e-16	4.22802	-0.337155	0.262005	0.00454459	0.118022	3	0
intron_9_34652057_34655218	ENSG00000213930.11	0.988933	43	3	0.736	Brain_Nucleus_accumbens_basal_ganglia	0.998036	Brain_Substantia_nigra	26.9467	4.19768e-16	4.22802	-0.337155	0.262005	0.00454459	0.118022	3	0
intron_9_34652233_34655218	ENSG00000213930.11	0.9622	11	1	0.9622	Stomach	0.9622	Brain_Putamen_basal_ganglia	11	6.09681e-18	11	0.047393	0.047393	0.047393	3.10317e-18	1	0
intron_9_34652233_34655218	ENSG00000137070.17	0.9622	11	1	0.9622	Stomach	0.9622	Brain_Putamen_basal_ganglia	11	6.09681e-18	11	0.047393	0.047393	0.047393	3.10317e-18	1	0
intron_9_34658683_34659759	ENSG00000137070.17	0.6783	22	1	0.6783	Liver	0.6783	Artery_Tibial	22	2.08177e-19	22	0.414784	0.414784	0.414784	3.63406e-17	1	0
intron_9_34660600_34660854	ENSG00000137070.17	0.670215	46	1	0.665942	Brain_Hippocampus	0.675288	Brain_Cerebellar_Hemisphere	45.9962	1.11263e-15	45.9962	0.418901	0.431724	0.425835	0.00240042	1	0
intron_9_34660600_34660854	ENSG00000137070.17	0.670215	46	1	0.665942	Brain_Hippocampus	0.675288	Brain_Cerebellar_Hemisphere	45.9962	1.11263e-15	45.9962	0.418901	0.431724	0.425835	0.00240042	1	0
intron_9_34660600_34660854	ENSG00000137070.17	0.670215	46	1	0.665942	Brain_Hippocampus	0.675288	Brain_Cerebellar_Hemisphere	45.9962	1.11263e-15	45.9962	0.418901	0.431724	0.425835	0.00240042	1	0
intron_9_34660600_34660854	ENSG00000137070.17	0.670215	46	1	0.665942	Brain_Hippocampus	0.675288	Brain_Cerebellar_Hemisphere	45.9962	1.11263e-15	45.9962	0.418901	0.431724	0.425835	0.00240042	1	0
intron_9_34660600_34660854	ENSG00000137070.17	0.670215	46	1	0.665942	Brain_Hippocampus	0.675288	Brain_Cerebellar_Hemisphere	45.9962	1.11263e-15	45.9962	0.418901	0.431724	0.425835	0.00240042	1	0
intron_9_34660600_34660854	ENSG00000137070.17	0.670215	46	1	0.665942	Brain_Hippocampus	0.675288	Brain_Cerebellar_Hemisphere	45.9962	1.11263e-15	45.9962	0.418901	0.431724	0.425835	0.00240042	1	0
intron_9_34660600_34660854	ENSG00000137070.17	0.670215	46	1	0.665942	Brain_Hippocampus	0.675288	Brain_Cerebellar_Hemisphere	45.9962	1.11263e-15	45.9962	0.418901	0.431724	0.425835	0.00240042	1	0
intron_9_34660600_34661482	ENSG00000137070.17	0.6698	14	1	0.6698	Breast_Mammary_Tissue	0.6698	Artery_Tibial	14	3.7984e-17	14	-0.426423	-0.426423	-0.426423	5.55112e-17	1	0
intron_9_34660600_34661482	ENSG00000137070.17	0.6698	14	1	0.6698	Breast_Mammary_Tissue	0.6698	Artery_Tibial	14	3.7984e-17	14	-0.426423	-0.426423	-0.426423	5.55112e-17	1	0
intron_9_34660600_34661482	ENSG00000137070.17	0.6698	14	1	0.6698	Breast_Mammary_Tissue	0.6698	Artery_Tibial	14	3.7984e-17	14	-0.426423	-0.426423	-0.426423	5.55112e-17	1	0
intron_9_34660936_34661482	ENSG00000137070.17	0.669909	43	1	0.6698	Brain_Amygdala	0.694484	Brain_Cerebellum	42.8783	6.90678e-16	42.8783	-0.426423	0.426423	0.189202	0.385823	1	0
intron_9_34660936_34661482	ENSG00000137070.17	0.669909	43	1	0.6698	Brain_Amygdala	0.694484	Brain_Cerebellum	42.8783	6.90678e-16	42.8783	-0.426423	0.426423	0.189202	0.385823	1	0
intron_9_34660936_34661482	ENSG00000137070.17	0.669909	43	1	0.6698	Brain_Amygdala	0.694484	Brain_Cerebellum	42.8783	6.90678e-16	42.8783	-0.426423	0.426423	0.189202	0.385823	1	0
intron_9_34660936_34661482	ENSG00000137070.17	0.669909	43	1	0.6698	Brain_Amygdala	0.694484	Brain_Cerebellum	42.8783	6.90678e-16	42.8783	-0.426423	0.426423	0.189202	0.385823	1	0
intron_9_34660936_34661482	ENSG00000137070.17	0.669909	43	1	0.6698	Brain_Amygdala	0.694484	Brain_Cerebellum	42.8783	6.90678e-16	42.8783	-0.426423	0.426423	0.189202	0.385823	1	0
intron_9_34660936_34661482	ENSG00000137070.17	0.669909	43	1	0.6698	Brain_Amygdala	0.694484	Brain_Cerebellum	42.8783	6.90678e-16	42.8783	-0.426423	0.426423	0.189202	0.385823	1	0
intron_9_34660936_34661482	ENSG00000137070.17	0.669909	43	1	0.6698	Brain_Amygdala	0.694484	Brain_Cerebellum	42.8783	6.90678e-16	42.8783	-0.426423	0.426423	0.189202	0.385823	1	0
intron_9_34665190_34665314	ENSG00000187186.14	0.6239	30	1	0.6239	Brain_Cerebellum	0.6239	Brain_Amygdala	30	1.00635e-15	30	-0.490331	-0.490331	-0.490331	3.57085e-17	1	0
intron_9_34665190_34665314	ENSG00000187186.14	0.6239	30	1	0.6239	Brain_Cerebellum	0.6239	Brain_Amygdala	30	1.00635e-15	30	-0.490331	-0.490331	-0.490331	3.57085e-17	1	0
intron_9_34665190_34665314	ENSG00000187186.14	0.6239	30	1	0.6239	Brain_Cerebellum	0.6239	Brain_Amygdala	30	1.00635e-15	30	-0.490331	-0.490331	-0.490331	3.57085e-17	1	0
intron_9_34665190_34665314	ENSG00000187186.14	0.6239	30	1	0.6239	Brain_Cerebellum	0.6239	Brain_Amygdala	30	1.00635e-15	30	-0.490331	-0.490331	-0.490331	3.57085e-17	1	0
intron_9_34665767_34668812	ENSG00000230074.1	0.4232	7	1	0.330276	Artery_Aorta	0.582952	Artery_Tibial	6.83795	2.6467e-16	6.83795	-0.973559	-0.549078	-0.789771	0.194481	1	0
intron_9_34665767_34678096	ENSG00000230074.1	0.821993	46	4	0.396627	Ovary	0.987985	Thyroid	34.1003	7.89968e-16	2.0122	-0.847661	0.24903	-0.613239	0.347545	4	0
intron_9_34665767_34678096	ENSG00000230074.1	0.821993	46	4	0.396627	Ovary	0.987985	Thyroid	34.1003	7.89968e-16	2.0122	-0.847661	0.24903	-0.613239	0.347545	4	0
intron_9_34665767_34678096	ENSG00000230074.1	0.821993	46	4	0.396627	Ovary	0.987985	Thyroid	34.1003	7.89968e-16	2.0122	-0.847661	0.24903	-0.613239	0.347545	4	0
intron_9_34665767_34678096	ENSG00000230074.1	0.821993	46	4	0.396627	Ovary	0.987985	Thyroid	34.1003	7.89968e-16	2.0122	-0.847661	0.24903	-0.613239	0.347545	4	0
intron_9_34665767_34678096	ENSG00000230074.1	0.821993	46	4	0.396627	Ovary	0.987985	Thyroid	34.1003	7.89968e-16	2.0122	-0.847661	0.24903	-0.613239	0.347545	4	0
intron_9_34665767_34678096	ENSG00000230074.1	0.821993	46	4	0.396627	Ovary	0.987985	Thyroid	34.1003	7.89968e-16	2.0122	-0.847661	0.24903	-0.613239	0.347545	4	0
intron_9_34665767_34680906	ENSG00000230074.1	0.645971	40	2	0.4045	Brain_Hypothalamus	0.938821	Colon_Sigmoid	19.9793	7.1077e-16	19.505	-0.833611	0.833611	0.126859	0.6563	2	0
intron_9_34665767_34680906	ENSG00000230074.1	0.645971	40	2	0.4045	Brain_Hypothalamus	0.938821	Colon_Sigmoid	19.9793	7.1077e-16	19.505	-0.833611	0.833611	0.126859	0.6563	2	0
intron_9_34665767_34680906	ENSG00000230074.1	0.645971	40	2	0.4045	Brain_Hypothalamus	0.938821	Colon_Sigmoid	19.9793	7.1077e-16	19.505	-0.833611	0.833611	0.126859	0.6563	2	0
intron_9_34665767_34680906	ENSG00000230074.1	0.645971	40	2	0.4045	Brain_Hypothalamus	0.938821	Colon_Sigmoid	19.9793	7.1077e-16	19.505	-0.833611	0.833611	0.126859	0.6563	2	0
intron_9_34678268_34680906	ENSG00000230074.1	0.532299	45	2	0.223306	Lung	0.458801	Cells_Cultured_fibroblasts	42.8036	1.29991e-15	1.98952	0.740822	1.21778	0.887245	0.120769	2	0
intron_9_34678268_34680906	ENSG00000230074.1	0.532299	45	2	0.223306	Lung	0.458801	Cells_Cultured_fibroblasts	42.8036	1.29991e-15	1.98952	0.740822	1.21778	0.887245	0.120769	2	0
intron_9_34678268_34680906	ENSG00000230074.1	0.532299	45	2	0.223306	Lung	0.458801	Cells_Cultured_fibroblasts	42.8036	1.29991e-15	1.98952	0.740822	1.21778	0.887245	0.120769	2	0
intron_9_34678268_34680906	ENSG00000230074.1	0.532299	45	2	0.223306	Lung	0.458801	Cells_Cultured_fibroblasts	42.8036	1.29991e-15	1.98952	0.740822	1.21778	0.887245	0.120769	2	0
intron_9_34678268_34680906	ENSG00000230074.1	0.532299	45	2	0.223306	Lung	0.458801	Cells_Cultured_fibroblasts	42.8036	1.29991e-15	1.98952	0.740822	1.21778	0.887245	0.120769	2	0
intron_9_34678268_34680906	ENSG00000230074.1	0.532299	45	2	0.223306	Lung	0.458801	Cells_Cultured_fibroblasts	42.8036	1.29991e-15	1.98952	0.740822	1.21778	0.887245	0.120769	2	0
intron_9_34681217_34682180	ENSG00000230074.1	0.934825	15	2	0.7177	Adipose_Subcutaneous	0.9143	Artery_Coronary	14.0141	1.25412e-17	0.985929	-0.361534	-0.107616	-0.344125	0.0654308	2	0
intron_9_34681217_34682180	ENSG00000230074.1	0.934825	15	2	0.7177	Adipose_Subcutaneous	0.9143	Artery_Coronary	14.0141	1.25412e-17	0.985929	-0.361534	-0.107616	-0.344125	0.0654308	2	0
intron_9_34690023_34690210	ENSG00000172724.11	0.6335	1	1	0.6335	Artery_Tibial	0.6335	Artery_Tibial	1	1	1	-0.476806	-0.476806	-0.476806	NA	1	0
intron_9_35068362_35071757	ENSG00000165280.15	0.535378	27	2	0.2049	Cells_Cultured_fibroblasts	0.8494	Artery_Coronary	22.5224	4.84821e-16	4.40276	-1.26771	0.189884	-0.0484765	0.463784	2	0
intron_9_35068362_35072337	ENSG00000165280.15	0.725021	48	3	0.2049	Cells_Cultured_fibroblasts	0.922297	Heart_Left_Ventricle	36.8834	8.23354e-16	2.90743	-0.189884	1.26771	0.0357016	0.395759	3	0
intron_9_35068362_35072337	ENSG00000165280.15	0.725021	48	3	0.2049	Cells_Cultured_fibroblasts	0.922297	Heart_Left_Ventricle	36.8834	8.23354e-16	2.90743	-0.189884	1.26771	0.0357016	0.395759	3	0
intron_9_35068362_35072337	ENSG00000165280.15	0.725021	48	3	0.2049	Cells_Cultured_fibroblasts	0.922297	Heart_Left_Ventricle	36.8834	8.23354e-16	2.90743	-0.189884	1.26771	0.0357016	0.395759	3	0
intron_9_35068362_35072337	ENSG00000165280.15	0.725021	48	3	0.2049	Cells_Cultured_fibroblasts	0.922297	Heart_Left_Ventricle	36.8834	8.23354e-16	2.90743	-0.189884	1.26771	0.0357016	0.395759	3	0
intron_9_35068362_35072337	ENSG00000165280.15	0.725021	48	3	0.2049	Cells_Cultured_fibroblasts	0.922297	Heart_Left_Ventricle	36.8834	8.23354e-16	2.90743	-0.189884	1.26771	0.0357016	0.395759	3	0
intron_9_35068362_35072337	ENSG00000165280.15	0.725021	48	3	0.2049	Cells_Cultured_fibroblasts	0.922297	Heart_Left_Ventricle	36.8834	8.23354e-16	2.90743	-0.189884	1.26771	0.0357016	0.395759	3	0
intron_9_35068362_35072337	ENSG00000165280.15	0.725021	48	3	0.2049	Cells_Cultured_fibroblasts	0.922297	Heart_Left_Ventricle	36.8834	8.23354e-16	2.90743	-0.189884	1.26771	0.0357016	0.395759	3	0
intron_9_35077399_35078141	ENSG00000221829.9	0.591175	19	2	0.33391	Adipose_Subcutaneous	0.7918	Esophagus_Gastroesophageal_Junction	18.0069	4.82133e-18	0.993128	-0.263974	0.966268	0.0786429	0.339153	2	0
intron_9_35077399_35078141	ENSG00000221829.9	0.591175	19	2	0.33391	Adipose_Subcutaneous	0.7918	Esophagus_Gastroesophageal_Junction	18.0069	4.82133e-18	0.993128	-0.263974	0.966268	0.0786429	0.339153	2	0
intron_9_35077399_35078141	ENSG00000221829.9	0.591175	19	2	0.33391	Adipose_Subcutaneous	0.7918	Esophagus_Gastroesophageal_Junction	18.0069	4.82133e-18	0.993128	-0.263974	0.966268	0.0786429	0.339153	2	0
intron_9_35077399_35078141	ENSG00000221829.9	0.591175	19	2	0.33391	Adipose_Subcutaneous	0.7918	Esophagus_Gastroesophageal_Junction	18.0069	4.82133e-18	0.993128	-0.263974	0.966268	0.0786429	0.339153	2	0
intron_9_35077399_35078605	ENSG00000221829.9	0.2049	24	1	0.2049	Brain_Caudate_basal_ganglia	0.2049	Esophagus_Muscularis	24	2.47183e-17	24	-1.26771	1.26771	1.16207	0.517542	1	0
intron_9_35077399_35078605	ENSG00000221829.9	0.2049	24	1	0.2049	Brain_Caudate_basal_ganglia	0.2049	Esophagus_Muscularis	24	2.47183e-17	24	-1.26771	1.26771	1.16207	0.517542	1	0
intron_9_35089450_35090066	ENSG00000165282.13	0.2853	11	1	0.2853	Adrenal_Gland	0.2853	Artery_Coronary	11	7.3676e-33	11	-1.06849	1.06849	-0.679948	0.86445	1	0
intron_9_35090672_35091240	ENSG00000165282.13	0.467	6	1	0.467	Artery_Aorta	0.467	Adipose_Subcutaneous	6	7.09492e-66	6	-0.727369	-0.727369	-0.727369	7.02167e-17	1	0
intron_9_35090672_35091240	ENSG00000165282.13	0.467	6	1	0.467	Artery_Aorta	0.467	Adipose_Subcutaneous	6	7.09492e-66	6	-0.727369	-0.727369	-0.727369	7.02167e-17	1	0
intron_9_35090672_35091240	ENSG00000165282.13	0.467	6	1	0.467	Artery_Aorta	0.467	Adipose_Subcutaneous	6	7.09492e-66	6	-0.727369	-0.727369	-0.727369	7.02167e-17	1	0
intron_9_35092767_35093030	ENSG00000165282.13	0.7964	31	1	0.7964	Adipose_Subcutaneous	0.7964	Adrenal_Gland	31	5.80002e-16	31	-0.258009	0.258009	0.0749058	0.250977	1	0
intron_9_35092767_35093030	ENSG00000165282.13	0.7964	31	1	0.7964	Adipose_Subcutaneous	0.7964	Adrenal_Gland	31	5.80002e-16	31	-0.258009	0.258009	0.0749058	0.250977	1	0
intron_9_35092767_35093030	ENSG00000165282.13	0.7964	31	1	0.7964	Adipose_Subcutaneous	0.7964	Adrenal_Gland	31	5.80002e-16	31	-0.258009	0.258009	0.0749058	0.250977	1	0
intron_9_35092767_35093030	ENSG00000165282.13	0.7964	31	1	0.7964	Adipose_Subcutaneous	0.7964	Adrenal_Gland	31	5.80002e-16	31	-0.258009	0.258009	0.0749058	0.250977	1	0
intron_9_35092767_35093030	ENSG00000165282.13	0.7964	31	1	0.7964	Adipose_Subcutaneous	0.7964	Adrenal_Gland	31	5.80002e-16	31	-0.258009	0.258009	0.0749058	0.250977	1	0
intron_9_35093209_35093421	ENSG00000165282.13	0.3633	8	1	0.3633	Adipose_Visceral_Omentum	0.3633	Thyroid	8	7.67521e-33	8	0.909095	0.909095	0.909095	1.6785e-16	1	0
intron_9_35108737_35112330	ENSG00000005238.19	0.121424	3	2	0.0687963	Adipose_Subcutaneous	0.121578	Artery_Aorta	2.22065	8.09298e-06	0.779343	-1.81976	-1.54818	-1.64189	0.154114	2	0
intron_9_35375201_35376028	ENSG00000198722.14	0.4541	31	1	0.4541	Adipose_Visceral_Omentum	0.4541	Artery_Coronary	31	5.47285e-16	31	-0.748597	0.748597	-0.555411	0.51021	1	0
intron_9_35375201_35376028	ENSG00000198722.14	0.4541	31	1	0.4541	Adipose_Visceral_Omentum	0.4541	Artery_Coronary	31	5.47285e-16	31	-0.748597	0.748597	-0.555411	0.51021	1	0
intron_9_35375201_35376028	ENSG00000198722.14	0.4541	31	1	0.4541	Adipose_Visceral_Omentum	0.4541	Artery_Coronary	31	5.47285e-16	31	-0.748597	0.748597	-0.555411	0.51021	1	0
intron_9_35375201_35376028	ENSG00000198722.14	0.4541	31	1	0.4541	Adipose_Visceral_Omentum	0.4541	Artery_Coronary	31	5.47285e-16	31	-0.748597	0.748597	-0.555411	0.51021	1	0
intron_9_35380639_35381100	ENSG00000198722.14	0.660258	32	2	0.4161	Adipose_Subcutaneous	0.4867	Brain_Cerebellar_Hemisphere	30.445	1.61961e-15	1.55501	-0.813206	0.813206	0.45498	0.679128	2	0
intron_9_35380639_35381100	ENSG00000198722.14	0.660258	32	2	0.4161	Adipose_Subcutaneous	0.4867	Brain_Cerebellar_Hemisphere	30.445	1.61961e-15	1.55501	-0.813206	0.813206	0.45498	0.679128	2	0
intron_9_35380639_35381100	ENSG00000198722.14	0.660258	32	2	0.4161	Adipose_Subcutaneous	0.4867	Brain_Cerebellar_Hemisphere	30.445	1.61961e-15	1.55501	-0.813206	0.813206	0.45498	0.679128	2	0
intron_9_35380639_35381100	ENSG00000198722.14	0.660258	32	2	0.4161	Adipose_Subcutaneous	0.4867	Brain_Cerebellar_Hemisphere	30.445	1.61961e-15	1.55501	-0.813206	0.813206	0.45498	0.679128	2	0
intron_9_35384314_35385724	ENSG00000198722.14	0.739421	18	2	0.520598	Muscle_Skeletal	0.8231	Testis	17.0956	1.89521e-17	0.90438	-0.22356	0.642424	-0.125769	0.239807	2	0
intron_9_35384314_35385724	ENSG00000198722.14	0.739421	18	2	0.520598	Muscle_Skeletal	0.8231	Testis	17.0956	1.89521e-17	0.90438	-0.22356	0.642424	-0.125769	0.239807	2	0
intron_9_35384314_35385724	ENSG00000198722.14	0.739421	18	2	0.520598	Muscle_Skeletal	0.8231	Testis	17.0956	1.89521e-17	0.90438	-0.22356	0.642424	-0.125769	0.239807	2	0
intron_9_35384314_35385724	ENSG00000198722.14	0.739421	18	2	0.520598	Muscle_Skeletal	0.8231	Testis	17.0956	1.89521e-17	0.90438	-0.22356	0.642424	-0.125769	0.239807	2	0
intron_9_35389973_35390629	ENSG00000198722.14	0.7345	1	1	0.7345	Heart_Atrial_Appendage	0.7345	Heart_Atrial_Appendage	1	1	1	0.339146	0.339146	0.339146	NA	1	0
intron_9_35398642_35398882	ENSG00000198722.14	0.9809	22	1	0.9809	Artery_Aorta	0.9809	Colon_Transverse	22	1.72069e-17	22	-0.0239406	0.0239406	-0.0195878	0.0140888	1	0
intron_9_35402007_35403167	ENSG00000198722.14	0.376	15	1	0.376	Brain_Nucleus_accumbens_basal_ganglia	0.376	Brain_Hypothalamus	15	4.36625e-17	15	-0.88529	0.88529	0.531174	0.73309	1	0
intron_9_35490172_35546430	ENSG00000198853.11	0.360282	9	2	0.2111	Adipose_Visceral_Omentum	0.6056	Muscle_Skeletal	7.9655	1.42379e-18	0.950749	-1.25055	1.25055	0.432939	1.11602	2	0
intron_9_35490172_35546430	ENSG00000198853.11	0.360282	9	2	0.2111	Adipose_Visceral_Omentum	0.6056	Muscle_Skeletal	7.9655	1.42379e-18	0.950749	-1.25055	1.25055	0.432939	1.11602	2	0
intron_9_35539108_35546430	ENSG00000198853.11	0.910736	37	2	0.659996	Prostate	0.913091	Brain_Spinal_cord_cervical_c-1	33.7811	1.22761e-15	3.14862	-0.415509	0.439919	0.368328	0.187601	2	0
intron_9_35539108_35546430	ENSG00000198853.11	0.910736	37	2	0.659996	Prostate	0.913091	Brain_Spinal_cord_cervical_c-1	33.7811	1.22761e-15	3.14862	-0.415509	0.439919	0.368328	0.187601	2	0
intron_9_35539108_35546430	ENSG00000198853.11	0.910736	37	2	0.659996	Prostate	0.913091	Brain_Spinal_cord_cervical_c-1	33.7811	1.22761e-15	3.14862	-0.415509	0.439919	0.368328	0.187601	2	0
intron_9_35539108_35546430	ENSG00000198853.11	0.910736	37	2	0.659996	Prostate	0.913091	Brain_Spinal_cord_cervical_c-1	33.7811	1.22761e-15	3.14862	-0.415509	0.439919	0.368328	0.187601	2	0
intron_9_35539108_35546430	ENSG00000198853.11	0.910736	37	2	0.659996	Prostate	0.913091	Brain_Spinal_cord_cervical_c-1	33.7811	1.22761e-15	3.14862	-0.415509	0.439919	0.368328	0.187601	2	0
intron_9_35562700_35562875	ENSG00000215187.10	0.599524	4	1	0.599524	Adipose_Visceral_Omentum	0.599524	Brain_Caudate_basal_ganglia	4	7.82683e-65	4	-0.525085	0.525085	-0.262542	0.525085	1	0
intron_9_35563080_35563166	ENSG00000215187.10	0.2076	18	1	0.2076	Adipose_Subcutaneous	0.2076	Adipose_Visceral_Omentum	18	7.88292e-18	18	1.26019	1.26019	1.26019	1.20421e-16	1	0
intron_9_35563080_35563166	ENSG00000215187.10	0.2076	18	1	0.2076	Adipose_Subcutaneous	0.2076	Adipose_Visceral_Omentum	18	7.88292e-18	18	1.26019	1.26019	1.26019	1.20421e-16	1	0
intron_9_35563080_35563166	ENSG00000215187.10	0.2076	18	1	0.2076	Adipose_Subcutaneous	0.2076	Adipose_Visceral_Omentum	18	7.88292e-18	18	1.26019	1.26019	1.26019	1.20421e-16	1	0
intron_9_35563389_35563767	ENSG00000215187.10	0.2076	14	1	0.2076	Artery_Coronary	0.2076	Adipose_Subcutaneous	14	6.76348e-18	14	-1.26019	1.26019	0.900137	0.915244	1	0
intron_9_35563389_35563767	ENSG00000215187.10	0.2076	14	1	0.2076	Artery_Coronary	0.2076	Adipose_Subcutaneous	14	6.76348e-18	14	-1.26019	1.26019	0.900137	0.915244	1	0
intron_9_35606983_35607327	ENSG00000107140.15	0.6276	1	1	0.6276	Whole_Blood	0.6276	Whole_Blood	1	1	1	0.485108	0.485108	0.485108	NA	1	0
intron_9_35608509_35608862	ENSG00000107140.15	0.2454	47	1	0.2454	Brain_Caudate_basal_ganglia	0.2454	Adrenal_Gland	47	5.37604e-16	47	-1.16159	1.16159	0.766158	0.88254	1	0
intron_9_35608509_35608862	ENSG00000107140.15	0.2454	47	1	0.2454	Brain_Caudate_basal_ganglia	0.2454	Adrenal_Gland	47	5.37604e-16	47	-1.16159	1.16159	0.766158	0.88254	1	0
intron_9_35608509_35608862	ENSG00000107140.15	0.2454	47	1	0.2454	Brain_Caudate_basal_ganglia	0.2454	Adrenal_Gland	47	5.37604e-16	47	-1.16159	1.16159	0.766158	0.88254	1	0
intron_9_35608509_35608862	ENSG00000107140.15	0.2454	47	1	0.2454	Brain_Caudate_basal_ganglia	0.2454	Adrenal_Gland	47	5.37604e-16	47	-1.16159	1.16159	0.766158	0.88254	1	0
intron_9_35608509_35608862	ENSG00000107140.15	0.2454	47	1	0.2454	Brain_Caudate_basal_ganglia	0.2454	Adrenal_Gland	47	5.37604e-16	47	-1.16159	1.16159	0.766158	0.88254	1	0
intron_9_35608509_35608862	ENSG00000107140.15	0.2454	47	1	0.2454	Brain_Caudate_basal_ganglia	0.2454	Adrenal_Gland	47	5.37604e-16	47	-1.16159	1.16159	0.766158	0.88254	1	0
intron_9_35610300_35611804	ENSG00000137101.12	0.962584	15	1	0.671405	Skin_Sun_Exposed_Lower_leg	0.992452	Adipose_Subcutaneous	14.9429	2.45928e-17	14.9429	-0.424221	0.00946066	-0.0473191	0.12736	1	0
intron_9_35610300_35611804	ENSG00000137101.12	0.962584	15	1	0.671405	Skin_Sun_Exposed_Lower_leg	0.992452	Adipose_Subcutaneous	14.9429	2.45928e-17	14.9429	-0.424221	0.00946066	-0.0473191	0.12736	1	0
intron_9_35610300_35611804	ENSG00000137101.12	0.962584	15	1	0.671405	Skin_Sun_Exposed_Lower_leg	0.992452	Adipose_Subcutaneous	14.9429	2.45928e-17	14.9429	-0.424221	0.00946066	-0.0473191	0.12736	1	0
intron_9_35610753_35611804	ENSG00000137101.12	0.413137	40	2	0.5858	Adipose_Visceral_Omentum	0.992452	Artery_Aorta	37.5213	8.54096e-16	2.17026	-0.544932	0.424221	-0.04975	0.367787	2	0
intron_9_35610753_35611804	ENSG00000137101.12	0.413137	40	2	0.5858	Adipose_Visceral_Omentum	0.992452	Artery_Aorta	37.5213	8.54096e-16	2.17026	-0.544932	0.424221	-0.04975	0.367787	2	0
intron_9_35610753_35611804	ENSG00000137101.12	0.413137	40	2	0.5858	Adipose_Visceral_Omentum	0.992452	Artery_Aorta	37.5213	8.54096e-16	2.17026	-0.544932	0.424221	-0.04975	0.367787	2	0
intron_9_35610753_35611804	ENSG00000137101.12	0.413137	40	2	0.5858	Adipose_Visceral_Omentum	0.992452	Artery_Aorta	37.5213	8.54096e-16	2.17026	-0.544932	0.424221	-0.04975	0.367787	2	0
intron_9_35610753_35611804	ENSG00000137101.12	0.413137	40	2	0.5858	Adipose_Visceral_Omentum	0.992452	Artery_Aorta	37.5213	8.54096e-16	2.17026	-0.544932	0.424221	-0.04975	0.367787	2	0
intron_9_35610753_35611804	ENSG00000137101.12	0.413137	40	2	0.5858	Adipose_Visceral_Omentum	0.992452	Artery_Aorta	37.5213	8.54096e-16	2.17026	-0.544932	0.424221	-0.04975	0.367787	2	0
intron_9_35658727_35658972	ENSG00000159884.11	0.827181	32	1	0.8254	Colon_Transverse	0.842819	Testis	31.9961	1.80374e-15	31.9961	-0.220605	-0.19829	-0.218304	0.00374292	1	0
intron_9_35658727_35658972	ENSG00000159884.11	0.827181	32	1	0.8254	Colon_Transverse	0.842819	Testis	31.9961	1.80374e-15	31.9961	-0.220605	-0.19829	-0.218304	0.00374292	1	0
intron_9_35658727_35658972	ENSG00000159884.11	0.827181	32	1	0.8254	Colon_Transverse	0.842819	Testis	31.9961	1.80374e-15	31.9961	-0.220605	-0.19829	-0.218304	0.00374292	1	0
intron_9_35658727_35658972	ENSG00000159884.11	0.827181	32	1	0.8254	Colon_Transverse	0.842819	Testis	31.9961	1.80374e-15	31.9961	-0.220605	-0.19829	-0.218304	0.00374292	1	0
intron_9_35658727_35658972	ENSG00000159884.11	0.827181	32	1	0.8254	Colon_Transverse	0.842819	Testis	31.9961	1.80374e-15	31.9961	-0.220605	-0.19829	-0.218304	0.00374292	1	0
intron_9_35658727_35658972	ENSG00000159884.11	0.827181	32	1	0.8254	Colon_Transverse	0.842819	Testis	31.9961	1.80374e-15	31.9961	-0.220605	-0.19829	-0.218304	0.00374292	1	0
intron_9_35658727_35659940	ENSG00000159884.11	0.0558727	11	1	0.0553466	Esophagus_Muscularis	0.0574929	Breast_Mammary_Tissue	10.9998	1.18529e-17	10.9998	-1.91615	-1.89954	-1.91201	0.00430189	1	0
intron_9_35658727_35660401	ENSG00000159884.11	0.146449	48	3	0.0243573	Brain_Cerebellar_Hemisphere	0.8254	Brain_Substantia_nigra	39.8595	1.93181e-15	1.74054	0.220605	2.25145	1.52445	0.493659	3	0
intron_9_35658727_35660401	ENSG00000159884.11	0.146449	48	3	0.0243573	Brain_Cerebellar_Hemisphere	0.8254	Brain_Substantia_nigra	39.8595	1.93181e-15	1.74054	0.220605	2.25145	1.52445	0.493659	3	0
intron_9_35658727_35660401	ENSG00000159884.11	0.146449	48	3	0.0243573	Brain_Cerebellar_Hemisphere	0.8254	Brain_Substantia_nigra	39.8595	1.93181e-15	1.74054	0.220605	2.25145	1.52445	0.493659	3	0
intron_9_35658727_35660401	ENSG00000159884.11	0.146449	48	3	0.0243573	Brain_Cerebellar_Hemisphere	0.8254	Brain_Substantia_nigra	39.8595	1.93181e-15	1.74054	0.220605	2.25145	1.52445	0.493659	3	0
intron_9_35658727_35660401	ENSG00000159884.11	0.146449	48	3	0.0243573	Brain_Cerebellar_Hemisphere	0.8254	Brain_Substantia_nigra	39.8595	1.93181e-15	1.74054	0.220605	2.25145	1.52445	0.493659	3	0
intron_9_35658727_35660401	ENSG00000159884.11	0.146449	48	3	0.0243573	Brain_Cerebellar_Hemisphere	0.8254	Brain_Substantia_nigra	39.8595	1.93181e-15	1.74054	0.220605	2.25145	1.52445	0.493659	3	0
intron_9_35658727_35660401	ENSG00000159884.11	0.146449	48	3	0.0243573	Brain_Cerebellar_Hemisphere	0.8254	Brain_Substantia_nigra	39.8595	1.93181e-15	1.74054	0.220605	2.25145	1.52445	0.493659	3	0
intron_9_35659180_35660401	ENSG00000159884.11	0.974691	40	1	0.488719	Brain_Cerebellar_Hemisphere	0.8254	Adipose_Subcutaneous	38.8131	1.10369e-15	38.8131	-0.243255	0.692347	-0.0250436	0.348309	1	0
intron_9_35659180_35660401	ENSG00000159884.11	0.974691	40	1	0.488719	Brain_Cerebellar_Hemisphere	0.8254	Adipose_Subcutaneous	38.8131	1.10369e-15	38.8131	-0.243255	0.692347	-0.0250436	0.348309	1	0
intron_9_35659180_35660401	ENSG00000159884.11	0.974691	40	1	0.488719	Brain_Cerebellar_Hemisphere	0.8254	Adipose_Subcutaneous	38.8131	1.10369e-15	38.8131	-0.243255	0.692347	-0.0250436	0.348309	1	0
intron_9_35659180_35660401	ENSG00000159884.11	0.974691	40	1	0.488719	Brain_Cerebellar_Hemisphere	0.8254	Adipose_Subcutaneous	38.8131	1.10369e-15	38.8131	-0.243255	0.692347	-0.0250436	0.348309	1	0
intron_9_35659180_35660401	ENSG00000159884.11	0.974691	40	1	0.488719	Brain_Cerebellar_Hemisphere	0.8254	Adipose_Subcutaneous	38.8131	1.10369e-15	38.8131	-0.243255	0.692347	-0.0250436	0.348309	1	0
intron_9_35659180_35660401	ENSG00000159884.11	0.974691	40	1	0.488719	Brain_Cerebellar_Hemisphere	0.8254	Adipose_Subcutaneous	38.8131	1.10369e-15	38.8131	-0.243255	0.692347	-0.0250436	0.348309	1	0
intron_9_35659180_35660401	ENSG00000159884.11	0.974691	40	1	0.488719	Brain_Cerebellar_Hemisphere	0.8254	Adipose_Subcutaneous	38.8131	1.10369e-15	38.8131	-0.243255	0.692347	-0.0250436	0.348309	1	0
intron_9_35660242_35660401	ENSG00000159884.11	0.118313	49	2	0.0335079	Esophagus_Mucosa	0.173746	Skin_Sun_Exposed_Lower_leg	47.2643	2.04196e-15	1.61334	-2.12594	-1.36027	-1.80858	0.212478	2	0
intron_9_35660242_35660401	ENSG00000159884.11	0.118313	49	2	0.0335079	Esophagus_Mucosa	0.173746	Skin_Sun_Exposed_Lower_leg	47.2643	2.04196e-15	1.61334	-2.12594	-1.36027	-1.80858	0.212478	2	0
intron_9_35660242_35660401	ENSG00000159884.11	0.118313	49	2	0.0335079	Esophagus_Mucosa	0.173746	Skin_Sun_Exposed_Lower_leg	47.2643	2.04196e-15	1.61334	-2.12594	-1.36027	-1.80858	0.212478	2	0
intron_9_35660242_35660401	ENSG00000159884.11	0.118313	49	2	0.0335079	Esophagus_Mucosa	0.173746	Skin_Sun_Exposed_Lower_leg	47.2643	2.04196e-15	1.61334	-2.12594	-1.36027	-1.80858	0.212478	2	0
intron_9_35660242_35660401	ENSG00000159884.11	0.118313	49	2	0.0335079	Esophagus_Mucosa	0.173746	Skin_Sun_Exposed_Lower_leg	47.2643	2.04196e-15	1.61334	-2.12594	-1.36027	-1.80858	0.212478	2	0
intron_9_35660242_35660401	ENSG00000159884.11	0.118313	49	2	0.0335079	Esophagus_Mucosa	0.173746	Skin_Sun_Exposed_Lower_leg	47.2643	2.04196e-15	1.61334	-2.12594	-1.36027	-1.80858	0.212478	2	0
intron_9_35660242_35660401	ENSG00000159884.11	0.118313	49	2	0.0335079	Esophagus_Mucosa	0.173746	Skin_Sun_Exposed_Lower_leg	47.2643	2.04196e-15	1.61334	-2.12594	-1.36027	-1.80858	0.212478	2	0
intron_9_35677856_35679185	ENSG00000107159.12	0.811363	5	1	0.811363	Artery_Aorta	0.811363	Artery_Aorta	5	2.37877e-34	5	-0.238668	0.238668	0.0477335	0.261447	1	0
intron_9_35682163_35682524	ENSG00000198467.13	0.0434506	18	2	0.00450751	Brain_Caudate_basal_ganglia	0.195	Testis	16.0133	6.33941e-18	1.22222	-2.84027	-1.29593	-2.27705	0.337234	2	0
intron_9_35682163_35682524	ENSG00000198467.13	0.0434506	18	2	0.00450751	Brain_Caudate_basal_ganglia	0.195	Testis	16.0133	6.33941e-18	1.22222	-2.84027	-1.29593	-2.27705	0.337234	2	0
intron_9_35682163_35684246	ENSG00000198467.13	0.178745	28	5	0.0192685	Artery_Aorta	0.689532	Brain_Cerebellar_Hemisphere	13.4793	5.27874e-16	0.524149	-1.23589	2.34029	1.01457	1.30642	5	0
intron_9_35682163_35684246	ENSG00000198467.13	0.178745	28	5	0.0192685	Artery_Aorta	0.689532	Brain_Cerebellar_Hemisphere	13.4793	5.27874e-16	0.524149	-1.23589	2.34029	1.01457	1.30642	5	0
intron_9_35683241_35684246	ENSG00000198467.13	0.202607	31	5	0.0588043	Artery_Tibial	0.872396	Testis	15.8743	4.20685e-16	0.643784	-1.88965	1.5599	-0.666905	1.14239	5	0
intron_9_35684550_35684732	ENSG00000198467.13	0.0441565	38	2	0.195	Colon_Sigmoid	0.733431	Lung	35.3118	1.18578e-15	2.02873	-1.29593	1.23589	0.85118	0.643459	2	0
intron_9_35684550_35684732	ENSG00000198467.13	0.0441565	38	2	0.195	Colon_Sigmoid	0.733431	Lung	35.3118	1.18578e-15	2.02873	-1.29593	1.23589	0.85118	0.643459	2	0
intron_9_35684550_35684732	ENSG00000198467.13	0.0441565	38	2	0.195	Colon_Sigmoid	0.733431	Lung	35.3118	1.18578e-15	2.02873	-1.29593	1.23589	0.85118	0.643459	2	0
intron_9_35684550_35684732	ENSG00000198467.13	0.0441565	38	2	0.195	Colon_Sigmoid	0.733431	Lung	35.3118	1.18578e-15	2.02873	-1.29593	1.23589	0.85118	0.643459	2	0
intron_9_35684550_35684732	ENSG00000198467.13	0.0441565	38	2	0.195	Colon_Sigmoid	0.733431	Lung	35.3118	1.18578e-15	2.02873	-1.29593	1.23589	0.85118	0.643459	2	0
intron_9_35684550_35685064	ENSG00000198467.13	0.0446593	37	2	0.195	Stomach	0.989908	Testis	34.6428	8.8423e-16	1.60192	-1.23589	1.29593	-0.877165	0.57301	2	0
intron_9_35684550_35685064	ENSG00000198467.13	0.0446593	37	2	0.195	Stomach	0.989908	Testis	34.6428	8.8423e-16	1.60192	-1.23589	1.29593	-0.877165	0.57301	2	0
intron_9_35684550_35685064	ENSG00000198467.13	0.0446593	37	2	0.195	Stomach	0.989908	Testis	34.6428	8.8423e-16	1.60192	-1.23589	1.29593	-0.877165	0.57301	2	0
intron_9_35684550_35685064	ENSG00000198467.13	0.0446593	37	2	0.195	Stomach	0.989908	Testis	34.6428	8.8423e-16	1.60192	-1.23589	1.29593	-0.877165	0.57301	2	0
intron_9_35684550_35685064	ENSG00000198467.13	0.0446593	37	2	0.195	Stomach	0.989908	Testis	34.6428	8.8423e-16	1.60192	-1.23589	1.29593	-0.877165	0.57301	2	0
intron_9_35684807_35685064	ENSG00000198467.13	0.29741	37	1	0.2165	Adipose_Visceral_Omentum	0.81883	Stomach	35.9175	6.61388e-16	35.9175	0.22905	1.23589	1.0245	0.225495	1	0
intron_9_35684807_35685064	ENSG00000198467.13	0.29741	37	1	0.2165	Adipose_Visceral_Omentum	0.81883	Stomach	35.9175	6.61388e-16	35.9175	0.22905	1.23589	1.0245	0.225495	1	0
intron_9_35684807_35685064	ENSG00000198467.13	0.29741	37	1	0.2165	Adipose_Visceral_Omentum	0.81883	Stomach	35.9175	6.61388e-16	35.9175	0.22905	1.23589	1.0245	0.225495	1	0
intron_9_35684807_35685064	ENSG00000198467.13	0.29741	37	1	0.2165	Adipose_Visceral_Omentum	0.81883	Stomach	35.9175	6.61388e-16	35.9175	0.22905	1.23589	1.0245	0.225495	1	0
intron_9_35684807_35685064	ENSG00000198467.13	0.29741	37	1	0.2165	Adipose_Visceral_Omentum	0.81883	Stomach	35.9175	6.61388e-16	35.9175	0.22905	1.23589	1.0245	0.225495	1	0
intron_9_35684807_35685064	ENSG00000198467.13	0.29741	37	1	0.2165	Adipose_Visceral_Omentum	0.81883	Stomach	35.9175	6.61388e-16	35.9175	0.22905	1.23589	1.0245	0.225495	1	0
intron_9_35684807_35685269	ENSG00000198467.13	0.268365	13	4	0.2466	Heart_Atrial_Appendage	0.802054	Brain_Nucleus_accumbens_basal_ganglia	9.54706	3.29623e-18	0.541465	-1.15865	0.996103	-0.115379	0.976682	4	0
intron_9_35685139_35685269	ENSG00000198467.13	0.329606	28	1	0.2165	Small_Intestine_Terminal_Ileum	0.974067	Skin_Sun_Exposed_Lower_leg	27.0623	9.16241e-16	27.0623	-1.23589	0.982	-0.882849	0.475771	1	0
intron_9_35685139_35685269	ENSG00000198467.13	0.329606	28	1	0.2165	Small_Intestine_Terminal_Ileum	0.974067	Skin_Sun_Exposed_Lower_leg	27.0623	9.16241e-16	27.0623	-1.23589	0.982	-0.882849	0.475771	1	0
intron_9_35685139_35685269	ENSG00000198467.13	0.329606	28	1	0.2165	Small_Intestine_Terminal_Ileum	0.974067	Skin_Sun_Exposed_Lower_leg	27.0623	9.16241e-16	27.0623	-1.23589	0.982	-0.882849	0.475771	1	0
intron_9_35704815_35705551	ENSG00000137076.20	0.01925	10	1	0.01925	Minor_Salivary_Gland	0.01925	Pituitary	10	1.07942e-17	10	2.34065	2.34065	2.34065	4.68111e-16	1	0
intron_9_35707488_35707731	ENSG00000137076.20	0.3859	5	1	0.3859	Heart_Atrial_Appendage	0.3859	Muscle_Skeletal	5	8.83661e-34	5	-0.867077	-0.867077	-0.867077	9.61481e-17	1	0
intron_9_35707488_35707731	ENSG00000137076.20	0.3859	5	1	0.3859	Heart_Atrial_Appendage	0.3859	Muscle_Skeletal	5	8.83661e-34	5	-0.867077	-0.867077	-0.867077	9.61481e-17	1	0
intron_9_35707488_35707731	ENSG00000137076.20	0.3859	5	1	0.3859	Heart_Atrial_Appendage	0.3859	Muscle_Skeletal	5	8.83661e-34	5	-0.867077	-0.867077	-0.867077	9.61481e-17	1	0
intron_9_35722223_35723952	ENSG00000137076.20	0.3571	19	1	0.3571	Esophagus_Muscularis	0.3571	Artery_Coronary	19	1.88696e-17	19	-0.920905	0.920905	-0.630093	0.690005	1	0
intron_9_35725727_35726376	ENSG00000137076.20	0.3192	5	1	0.3192	Colon_Sigmoid	0.3192	Cells_EBV-transformed_lymphocytes	5	1.47231e-32	5	0.996103	0.996103	0.996103	1.24127e-16	1	0
intron_9_35725727_35732075	ENSG00000137076.20	0.3192	28	1	0.3192	Adrenal_Gland	0.3192	Adipose_Subcutaneous	28	5.192e-16	28	-0.996103	0.996103	0.640352	0.777002	1	0
intron_9_35725727_35732075	ENSG00000137076.20	0.3192	28	1	0.3192	Adrenal_Gland	0.3192	Adipose_Subcutaneous	28	5.192e-16	28	-0.996103	0.996103	0.640352	0.777002	1	0
intron_9_35725727_35732075	ENSG00000137076.20	0.3192	28	1	0.3192	Adrenal_Gland	0.3192	Adipose_Subcutaneous	28	5.192e-16	28	-0.996103	0.996103	0.640352	0.777002	1	0
intron_9_35725727_35732075	ENSG00000137076.20	0.3192	28	1	0.3192	Adrenal_Gland	0.3192	Adipose_Subcutaneous	28	5.192e-16	28	-0.996103	0.996103	0.640352	0.777002	1	0
intron_9_35726534_35732075	ENSG00000137076.20	0.064892	9	3	0.0130802	Adipose_Subcutaneous	0.2574	Muscle_Skeletal	7.31499	5.83143e-17	0.598675	-1.31206	2.48158	1.01831	0.979757	3	0
intron_9_35740628_35740825	ENSG00000070610.14	0.3263	6	1	0.3263	Brain_Cortex	0.3263	Cells_Cultured_fibroblasts	6	8.49432e-33	6	-0.981594	0.981594	7.40149e-17	1.07528	1	0
intron_9_35741908_35744297	ENSG00000070610.14	0.1536	49	1	0.1536	Artery_Aorta	0.1536	Adipose_Visceral_Omentum	49	1.06915e-15	49	-1.42693	-1.42693	-1.42693	1.28198e-16	1	0
intron_9_35741908_35744297	ENSG00000070610.14	0.1536	49	1	0.1536	Artery_Aorta	0.1536	Adipose_Visceral_Omentum	49	1.06915e-15	49	-1.42693	-1.42693	-1.42693	1.28198e-16	1	0
intron_9_35741908_35744297	ENSG00000070610.14	0.1536	49	1	0.1536	Artery_Aorta	0.1536	Adipose_Visceral_Omentum	49	1.06915e-15	49	-1.42693	-1.42693	-1.42693	1.28198e-16	1	0
intron_9_35741908_35744297	ENSG00000070610.14	0.1536	49	1	0.1536	Artery_Aorta	0.1536	Adipose_Visceral_Omentum	49	1.06915e-15	49	-1.42693	-1.42693	-1.42693	1.28198e-16	1	0
intron_9_35741908_35744297	ENSG00000070610.14	0.1536	49	1	0.1536	Artery_Aorta	0.1536	Adipose_Visceral_Omentum	49	1.06915e-15	49	-1.42693	-1.42693	-1.42693	1.28198e-16	1	0
intron_9_35741908_35744297	ENSG00000070610.14	0.1536	49	1	0.1536	Artery_Aorta	0.1536	Adipose_Visceral_Omentum	49	1.06915e-15	49	-1.42693	-1.42693	-1.42693	1.28198e-16	1	0
intron_9_35741908_35744297	ENSG00000070610.14	0.1536	49	1	0.1536	Artery_Aorta	0.1536	Adipose_Visceral_Omentum	49	1.06915e-15	49	-1.42693	-1.42693	-1.42693	1.28198e-16	1	0
intron_9_35743326_35744297	ENSG00000070610.14	0.3263	45	1	0.3263	Adipose_Subcutaneous	0.3263	Brain_Hippocampus	45	1.17909e-15	45	-0.981594	0.981594	-0.109066	0.986539	1	0
intron_9_35743326_35744297	ENSG00000070610.14	0.3263	45	1	0.3263	Adipose_Subcutaneous	0.3263	Brain_Hippocampus	45	1.17909e-15	45	-0.981594	0.981594	-0.109066	0.986539	1	0
intron_9_35743326_35744297	ENSG00000070610.14	0.3263	45	1	0.3263	Adipose_Subcutaneous	0.3263	Brain_Hippocampus	45	1.17909e-15	45	-0.981594	0.981594	-0.109066	0.986539	1	0
intron_9_35743326_35744297	ENSG00000070610.14	0.3263	45	1	0.3263	Adipose_Subcutaneous	0.3263	Brain_Hippocampus	45	1.17909e-15	45	-0.981594	0.981594	-0.109066	0.986539	1	0
intron_9_35743326_35744297	ENSG00000070610.14	0.3263	45	1	0.3263	Adipose_Subcutaneous	0.3263	Brain_Hippocampus	45	1.17909e-15	45	-0.981594	0.981594	-0.109066	0.986539	1	0
intron_9_35749871_35750243	ENSG00000107185.9	0.3981	31	1	0.3981	Adipose_Subcutaneous	0.3981	Cells_EBV-transformed_lymphocytes	31	6.74885e-16	31	0.845019	0.845019	0.845019	8.10792e-17	1	0
intron_9_35749871_35750243	ENSG00000107185.9	0.3981	31	1	0.3981	Adipose_Subcutaneous	0.3981	Cells_EBV-transformed_lymphocytes	31	6.74885e-16	31	0.845019	0.845019	0.845019	8.10792e-17	1	0
intron_9_35749871_35750243	ENSG00000107185.9	0.3981	31	1	0.3981	Adipose_Subcutaneous	0.3981	Cells_EBV-transformed_lymphocytes	31	6.74885e-16	31	0.845019	0.845019	0.845019	8.10792e-17	1	0
intron_9_35749871_35750243	ENSG00000107185.9	0.3981	31	1	0.3981	Adipose_Subcutaneous	0.3981	Cells_EBV-transformed_lymphocytes	31	6.74885e-16	31	0.845019	0.845019	0.845019	8.10792e-17	1	0
intron_9_35757197_35757731	ENSG00000227388.2	0.31775	11	2	0.1761	Brain_Anterior_cingulate_cortex_BA24	0.579334	Brain_Amygdala	10.0393	6.01181e-33	0.960691	-1.35286	-0.554357	-1.21347	0.237149	2	0
intron_9_35786775_35790156	ENSG00000227388.2	0.47828	26	1	0.4347	Brain_Cortex	0.6949	Brain_Amygdala	25.5786	5.41582e-16	25.5786	-0.781174	0.781174	0.641638	0.318435	1	0
intron_9_35794103_35799618	ENSG00000159899.14	0.5142	29	1	0.5142	Colon_Transverse	0.5142	Adipose_Visceral_Omentum	29	1.10681e-15	29	-0.652312	0.652312	-0.517351	0.404347	1	0
intron_9_35794103_35799618	ENSG00000159899.14	0.5142	29	1	0.5142	Colon_Transverse	0.5142	Adipose_Visceral_Omentum	29	1.10681e-15	29	-0.652312	0.652312	-0.517351	0.404347	1	0
intron_9_35800845_35801070	ENSG00000159899.14	0.4085	24	1	0.4085	Adipose_Visceral_Omentum	0.4085	Adipose_Subcutaneous	24	3.42807e-18	24	-0.826536	0.826536	-0.413268	0.731197	1	0
intron_9_35800845_35801070	ENSG00000159899.14	0.4085	24	1	0.4085	Adipose_Visceral_Omentum	0.4085	Adipose_Subcutaneous	24	3.42807e-18	24	-0.826536	0.826536	-0.413268	0.731197	1	0
intron_9_35800845_35801070	ENSG00000159899.14	0.4085	24	1	0.4085	Adipose_Visceral_Omentum	0.4085	Adipose_Subcutaneous	24	3.42807e-18	24	-0.826536	0.826536	-0.413268	0.731197	1	0
intron_9_35801154_35801643	ENSG00000159899.14	0.535902	36	2	0.4085	Heart_Atrial_Appendage	0.6189	Adipose_Subcutaneous	34.8073	8.61844e-16	1.19265	-0.826536	0.826536	-0.0916307	0.657722	2	0
intron_9_35801154_35801643	ENSG00000159899.14	0.535902	36	2	0.4085	Heart_Atrial_Appendage	0.6189	Adipose_Subcutaneous	34.8073	8.61844e-16	1.19265	-0.826536	0.826536	-0.0916307	0.657722	2	0
intron_9_35801154_35801643	ENSG00000159899.14	0.535902	36	2	0.4085	Heart_Atrial_Appendage	0.6189	Adipose_Subcutaneous	34.8073	8.61844e-16	1.19265	-0.826536	0.826536	-0.0916307	0.657722	2	0
intron_9_35801154_35801643	ENSG00000159899.14	0.535902	36	2	0.4085	Heart_Atrial_Appendage	0.6189	Adipose_Subcutaneous	34.8073	8.61844e-16	1.19265	-0.826536	0.826536	-0.0916307	0.657722	2	0
intron_9_35801154_35801643	ENSG00000159899.14	0.535902	36	2	0.4085	Heart_Atrial_Appendage	0.6189	Adipose_Subcutaneous	34.8073	8.61844e-16	1.19265	-0.826536	0.826536	-0.0916307	0.657722	2	0
intron_9_35801763_35801926	ENSG00000159899.14	0.6189	22	1	0.6189	Adipose_Subcutaneous	0.6189	Heart_Atrial_Appendage	22	6.53003e-18	22	-0.49741	0.49741	-0.0452191	0.507007	1	0
intron_9_35801763_35801926	ENSG00000159899.14	0.6189	22	1	0.6189	Adipose_Subcutaneous	0.6189	Heart_Atrial_Appendage	22	6.53003e-18	22	-0.49741	0.49741	-0.0452191	0.507007	1	0
intron_9_35801763_35801926	ENSG00000159899.14	0.6189	22	1	0.6189	Adipose_Subcutaneous	0.6189	Heart_Atrial_Appendage	22	6.53003e-18	22	-0.49741	0.49741	-0.0452191	0.507007	1	0
intron_9_35801763_35801926	ENSG00000159899.14	0.6189	22	1	0.6189	Adipose_Subcutaneous	0.6189	Heart_Atrial_Appendage	22	6.53003e-18	22	-0.49741	0.49741	-0.0452191	0.507007	1	0
intron_9_35801763_35801926	ENSG00000159899.14	0.6189	22	1	0.6189	Adipose_Subcutaneous	0.6189	Heart_Atrial_Appendage	22	6.53003e-18	22	-0.49741	0.49741	-0.0452191	0.507007	1	0
intron_9_35801763_35802206	ENSG00000159899.14	0.6189	10	1	0.6189	Adipose_Subcutaneous	0.6189	Brain_Cortex	10	3.39388e-33	10	-0.49741	0.49741	0.198964	0.480544	1	0
intron_9_35802000_35802206	ENSG00000159899.14	0.3539	15	1	0.3539	Artery_Coronary	0.3539	Brain_Anterior_cingulate_cortex_BA24	15	1.713e-32	15	-0.927051	0.927051	-0.679837	0.652395	1	0
intron_9_35802607_35802732	ENSG00000159899.14	0.3534	38	1	0.3534	Adipose_Visceral_Omentum	0.3534	Brain_Anterior_cingulate_cortex_BA24	38	1.0026e-15	38	-0.928015	0.928015	0.781486	0.507209	1	0
intron_9_35802607_35802732	ENSG00000159899.14	0.3534	38	1	0.3534	Adipose_Visceral_Omentum	0.3534	Brain_Anterior_cingulate_cortex_BA24	38	1.0026e-15	38	-0.928015	0.928015	0.781486	0.507209	1	0
intron_9_35802607_35802732	ENSG00000159899.14	0.3534	38	1	0.3534	Adipose_Visceral_Omentum	0.3534	Brain_Anterior_cingulate_cortex_BA24	38	1.0026e-15	38	-0.928015	0.928015	0.781486	0.507209	1	0
intron_9_35802607_35802732	ENSG00000159899.14	0.3534	38	1	0.3534	Adipose_Visceral_Omentum	0.3534	Brain_Anterior_cingulate_cortex_BA24	38	1.0026e-15	38	-0.928015	0.928015	0.781486	0.507209	1	0
intron_9_35802607_35805511	ENSG00000159899.14	0.3534	31	1	0.3534	Adipose_Visceral_Omentum	0.3534	Artery_Aorta	31	5.47285e-16	31	0.928015	0.928015	0.928015	1.40433e-16	1	0
intron_9_35802607_35805511	ENSG00000159899.14	0.3534	31	1	0.3534	Adipose_Visceral_Omentum	0.3534	Artery_Aorta	31	5.47285e-16	31	0.928015	0.928015	0.928015	1.40433e-16	1	0
intron_9_35802607_35805511	ENSG00000159899.14	0.3534	31	1	0.3534	Adipose_Visceral_Omentum	0.3534	Artery_Aorta	31	5.47285e-16	31	0.928015	0.928015	0.928015	1.40433e-16	1	0
intron_9_35802607_35805511	ENSG00000159899.14	0.3534	31	1	0.3534	Adipose_Visceral_Omentum	0.3534	Artery_Aorta	31	5.47285e-16	31	0.928015	0.928015	0.928015	1.40433e-16	1	0
intron_9_35802803_35805511	ENSG00000159899.14	0.3534	38	1	0.3534	Adipose_Subcutaneous	0.3534	Lung	38	1.13054e-15	38	-0.928015	-0.928015	-0.928015	1.39003e-16	1	0
intron_9_35802803_35805511	ENSG00000159899.14	0.3534	38	1	0.3534	Adipose_Subcutaneous	0.3534	Lung	38	1.13054e-15	38	-0.928015	-0.928015	-0.928015	1.39003e-16	1	0
intron_9_35807398_35808509	ENSG00000159899.14	0.3534	20	1	0.3534	Adipose_Visceral_Omentum	0.3534	Heart_Atrial_Appendage	20	1.19816e-17	20	-0.928015	0.928015	-0.64961	0.679952	1	0
intron_9_35807398_35808509	ENSG00000159899.14	0.3534	20	1	0.3534	Adipose_Visceral_Omentum	0.3534	Heart_Atrial_Appendage	20	1.19816e-17	20	-0.928015	0.928015	-0.64961	0.679952	1	0
intron_9_35807398_35808509	ENSG00000159899.14	0.3534	20	1	0.3534	Adipose_Visceral_Omentum	0.3534	Heart_Atrial_Appendage	20	1.19816e-17	20	-0.928015	0.928015	-0.64961	0.679952	1	0
intron_9_35810132_35810247	ENSG00000137098.13	0.0610523	6	2	0.02669	Nerve_Tibial	0.0492	Testis	5.39059	1.41248e-18	0.609411	1.96685	2.21602	2.00838	0.101722	2	0
intron_9_35811057_35811182	ENSG00000137098.13	0.00470745	38	3	0.000694185	Minor_Salivary_Gland	0.0387209	Brain_Frontal_Cortex_BA9	35.2463	1.35874e-15	1.17497	2.06714	3.39187	2.82567	0.439256	3	0
intron_9_35811057_35811182	ENSG00000137098.13	0.00470745	38	3	0.000694185	Minor_Salivary_Gland	0.0387209	Brain_Frontal_Cortex_BA9	35.2463	1.35874e-15	1.17497	2.06714	3.39187	2.82567	0.439256	3	0
intron_9_35811057_35811182	ENSG00000137098.13	0.00470745	38	3	0.000694185	Minor_Salivary_Gland	0.0387209	Brain_Frontal_Cortex_BA9	35.2463	1.35874e-15	1.17497	2.06714	3.39187	2.82567	0.439256	3	0
intron_9_35811057_35811924	ENSG00000137098.13	0.00312393	38	2	0.00137997	Testis	0.27854	Esophagus_Gastroesophageal_Junction	35.0651	1.04866e-15	1.45636	-3.19881	-1.08361	-2.70674	0.481497	2	0
intron_9_35811057_35811924	ENSG00000137098.13	0.00312393	38	2	0.00137997	Testis	0.27854	Esophagus_Gastroesophageal_Junction	35.0651	1.04866e-15	1.45636	-3.19881	-1.08361	-2.70674	0.481497	2	0
intron_9_35811057_35811924	ENSG00000137098.13	0.00312393	38	2	0.00137997	Testis	0.27854	Esophagus_Gastroesophageal_Junction	35.0651	1.04866e-15	1.45636	-3.19881	-1.08361	-2.70674	0.481497	2	0
intron_9_35829955_35834461	ENSG00000137103.16	0.0304166	21	2	0.008614	Brain_Anterior_cingulate_cortex_BA24	0.05207	Esophagus_Muscularis	18.1648	1.16373e-18	2.8352	-2.57051	2.62701	0.812963	2.28646	2	0
intron_9_35829955_35834531	ENSG00000137103.16	0.0305623	21	2	0.008614	Brain_Cerebellum	0.05207	Artery_Coronary	19.1475	7.14876e-19	1.85248	-2.62701	-1.94255	-2.29065	0.31094	2	0
intron_9_35829955_35834531	ENSG00000137103.16	0.0305623	21	2	0.008614	Brain_Cerebellum	0.05207	Artery_Coronary	19.1475	7.14876e-19	1.85248	-2.62701	-1.94255	-2.29065	0.31094	2	0
intron_9_35829955_35841134	ENSG00000137103.16	0.0702838	31	3	0.007442	Artery_Tibial	0.9497	Brain_Frontal_Cortex_BA9	26.8833	5.58959e-16	0.974465	-0.0630835	2.67639	2.33681	0.530639	3	0
intron_9_35829955_35841134	ENSG00000137103.16	0.0702838	31	3	0.007442	Artery_Tibial	0.9497	Brain_Frontal_Cortex_BA9	26.8833	5.58959e-16	0.974465	-0.0630835	2.67639	2.33681	0.530639	3	0
intron_9_35829955_35841134	ENSG00000137103.16	0.0702838	31	3	0.007442	Artery_Tibial	0.9497	Brain_Frontal_Cortex_BA9	26.8833	5.58959e-16	0.974465	-0.0630835	2.67639	2.33681	0.530639	3	0
intron_9_35829955_35841134	ENSG00000137103.16	0.0702838	31	3	0.007442	Artery_Tibial	0.9497	Brain_Frontal_Cortex_BA9	26.8833	5.58959e-16	0.974465	-0.0630835	2.67639	2.33681	0.530639	3	0
intron_9_35829955_35845975	ENSG00000137103.16	0.05207	9	1	0.05207	Artery_Aorta	0.05207	Esophagus_Muscularis	9	1.96867e-32	9	1.94255	1.94255	1.94255	2.35514e-16	1	0
intron_9_35834650_35835011	ENSG00000137103.16	0.008614	42	1	0.008614	Brain_Anterior_cingulate_cortex_BA24	0.008614	Adipose_Subcutaneous	42	5.51358e-16	42	-2.62701	-2.62701	-2.62701	4.1613e-16	1	0
intron_9_35834650_35835011	ENSG00000137103.16	0.008614	42	1	0.008614	Brain_Anterior_cingulate_cortex_BA24	0.008614	Adipose_Subcutaneous	42	5.51358e-16	42	-2.62701	-2.62701	-2.62701	4.1613e-16	1	0
intron_9_35834650_35835011	ENSG00000137103.16	0.008614	42	1	0.008614	Brain_Anterior_cingulate_cortex_BA24	0.008614	Adipose_Subcutaneous	42	5.51358e-16	42	-2.62701	-2.62701	-2.62701	4.1613e-16	1	0
intron_9_35834650_35835011	ENSG00000137103.16	0.008614	42	1	0.008614	Brain_Anterior_cingulate_cortex_BA24	0.008614	Adipose_Subcutaneous	42	5.51358e-16	42	-2.62701	-2.62701	-2.62701	4.1613e-16	1	0
intron_9_35835218_35841134	ENSG00000137103.16	0.00857993	47	1	0.008614	Artery_Coronary	0.0101251	Artery_Aorta	46.9095	6.5668e-16	46.9095	-2.62701	-2.57153	-2.62582	0.0080925	1	0
intron_9_35835218_35841134	ENSG00000137103.16	0.00857993	47	1	0.008614	Artery_Coronary	0.0101251	Artery_Aorta	46.9095	6.5668e-16	46.9095	-2.62701	-2.57153	-2.62582	0.0080925	1	0
intron_9_35835218_35841134	ENSG00000137103.16	0.00857993	47	1	0.008614	Artery_Coronary	0.0101251	Artery_Aorta	46.9095	6.5668e-16	46.9095	-2.62701	-2.57153	-2.62582	0.0080925	1	0
intron_9_35835218_35841134	ENSG00000137103.16	0.00857993	47	1	0.008614	Artery_Coronary	0.0101251	Artery_Aorta	46.9095	6.5668e-16	46.9095	-2.62701	-2.57153	-2.62582	0.0080925	1	0
intron_9_35835218_35841134	ENSG00000137103.16	0.00857993	47	1	0.008614	Artery_Coronary	0.0101251	Artery_Aorta	46.9095	6.5668e-16	46.9095	-2.62701	-2.57153	-2.62582	0.0080925	1	0
intron_9_35835218_35841134	ENSG00000137103.16	0.00857993	47	1	0.008614	Artery_Coronary	0.0101251	Artery_Aorta	46.9095	6.5668e-16	46.9095	-2.62701	-2.57153	-2.62582	0.0080925	1	0
intron_9_35835441_35841134	ENSG00000137103.16	0.008614	21	1	0.008614	Esophagus_Gastroesophageal_Junction	0.008614	Adrenal_Gland	21	1.50989e-17	21	2.62701	2.62701	2.62701	3.97205e-16	1	0
intron_9_35841267_35841526	ENSG00000137103.16	0.0278941	39	2	0.007802	Artery_Aorta	0.4218	Heart_Atrial_Appendage	31.1856	6.20168e-16	7.81442	0.803302	2.66052	1.27951	0.821557	2	0
intron_9_35841267_35841526	ENSG00000137103.16	0.0278941	39	2	0.007802	Artery_Aorta	0.4218	Heart_Atrial_Appendage	31.1856	6.20168e-16	7.81442	0.803302	2.66052	1.27951	0.821557	2	0
intron_9_35841267_35841526	ENSG00000137103.16	0.0278941	39	2	0.007802	Artery_Aorta	0.4218	Heart_Atrial_Appendage	31.1856	6.20168e-16	7.81442	0.803302	2.66052	1.27951	0.821557	2	0
intron_9_35841267_35841526	ENSG00000137103.16	0.0278941	39	2	0.007802	Artery_Aorta	0.4218	Heart_Atrial_Appendage	31.1856	6.20168e-16	7.81442	0.803302	2.66052	1.27951	0.821557	2	0
intron_9_35841267_35841526	ENSG00000137103.16	0.0278941	39	2	0.007802	Artery_Aorta	0.4218	Heart_Atrial_Appendage	31.1856	6.20168e-16	7.81442	0.803302	2.66052	1.27951	0.821557	2	0
intron_9_35841794_35842392	ENSG00000137103.16	0.00800902	31	1	0.007802	Adipose_Visceral_Omentum	0.4257	Stomach	30.0369	7.19856e-16	30.0369	-2.66052	-0.796571	-2.58969	0.338075	1	0
intron_9_35841794_35842392	ENSG00000137103.16	0.00800902	31	1	0.007802	Adipose_Visceral_Omentum	0.4257	Stomach	30.0369	7.19856e-16	30.0369	-2.66052	-0.796571	-2.58969	0.338075	1	0
intron_9_35841794_35842392	ENSG00000137103.16	0.00800902	31	1	0.007802	Adipose_Visceral_Omentum	0.4257	Stomach	30.0369	7.19856e-16	30.0369	-2.66052	-0.796571	-2.58969	0.338075	1	0
intron_9_35841794_35842392	ENSG00000137103.16	0.00800902	31	1	0.007802	Adipose_Visceral_Omentum	0.4257	Stomach	30.0369	7.19856e-16	30.0369	-2.66052	-0.796571	-2.58969	0.338075	1	0
intron_9_35842717_35845708	ENSG00000137103.16	0.4257	12	1	0.4257	Adrenal_Gland	0.4257	Artery_Coronary	12	4.23052e-18	12	0.796571	0.796571	0.796571	1.2525e-16	1	0
intron_9_35842717_35845708	ENSG00000137103.16	0.4257	12	1	0.4257	Adrenal_Gland	0.4257	Artery_Coronary	12	4.23052e-18	12	0.796571	0.796571	0.796571	1.2525e-16	1	0
intron_9_35842717_35845708	ENSG00000137103.16	0.4257	12	1	0.4257	Adrenal_Gland	0.4257	Artery_Coronary	12	4.23052e-18	12	0.796571	0.796571	0.796571	1.2525e-16	1	0
intron_9_35842717_35845808	ENSG00000137103.16	0.276226	24	2	0.10705	Prostate	0.707654	Colon_Sigmoid	21.9807	3.33999e-17	2.01931	-0.533157	1.61159	1.18966	0.450774	2	0
intron_9_35842717_35845808	ENSG00000137103.16	0.276226	24	2	0.10705	Prostate	0.707654	Colon_Sigmoid	21.9807	3.33999e-17	2.01931	-0.533157	1.61159	1.18966	0.450774	2	0
intron_9_35842717_35845808	ENSG00000137103.16	0.276226	24	2	0.10705	Prostate	0.707654	Colon_Sigmoid	21.9807	3.33999e-17	2.01931	-0.533157	1.61159	1.18966	0.450774	2	0
intron_9_35842717_35845975	ENSG00000137103.16	0.0296385	32	2	0.007987	Adrenal_Gland	0.1381	Brain_Cerebellar_Hemisphere	30.632	1.57353e-15	1.36797	-2.65262	2.65262	1.98946	1.69282	2	0
intron_9_35842717_35845975	ENSG00000137103.16	0.0296385	32	2	0.007987	Adrenal_Gland	0.1381	Brain_Cerebellar_Hemisphere	30.632	1.57353e-15	1.36797	-2.65262	2.65262	1.98946	1.69282	2	0
intron_9_35842717_35845975	ENSG00000137103.16	0.0296385	32	2	0.007987	Adrenal_Gland	0.1381	Brain_Cerebellar_Hemisphere	30.632	1.57353e-15	1.36797	-2.65262	2.65262	1.98946	1.69282	2	0
intron_9_35845829_35845975	ENSG00000137103.16	0.669842	33	3	0.454617	Artery_Coronary	0.992445	Artery_Tibial	25.1897	6.12211e-16	1.06563	-0.163214	0.74774	0.239842	0.282673	3	0
intron_9_35845829_35845975	ENSG00000137103.16	0.669842	33	3	0.454617	Artery_Coronary	0.992445	Artery_Tibial	25.1897	6.12211e-16	1.06563	-0.163214	0.74774	0.239842	0.282673	3	0
intron_9_35845829_35845975	ENSG00000137103.16	0.669842	33	3	0.454617	Artery_Coronary	0.992445	Artery_Tibial	25.1897	6.12211e-16	1.06563	-0.163214	0.74774	0.239842	0.282673	3	0
intron_9_35845829_35845975	ENSG00000137103.16	0.669842	33	3	0.454617	Artery_Coronary	0.992445	Artery_Tibial	25.1897	6.12211e-16	1.06563	-0.163214	0.74774	0.239842	0.282673	3	0
intron_9_35845829_35845975	ENSG00000137103.16	0.669842	33	3	0.454617	Artery_Coronary	0.992445	Artery_Tibial	25.1897	6.12211e-16	1.06563	-0.163214	0.74774	0.239842	0.282673	3	0
intron_9_35846068_35846258	ENSG00000137103.16	0.9515	17	1	0.9515	Adrenal_Gland	0.9515	Spleen	17	2.41456e-34	17	-0.0608232	0.0608232	-0.0465119	0.0403995	1	0
intron_9_35927577_35930057	ENSG00000235387.2	0.0551341	8	2	0.03313	Adipose_Subcutaneous	0.5296	Breast_Mammary_Tissue	6.93491	5.02018e-33	1.06509	-1.38542	2.1305	-0.378328	1.04774	2	0
intron_9_35927577_35930057	ENSG00000235387.2	0.0551341	8	2	0.03313	Adipose_Subcutaneous	0.5296	Breast_Mammary_Tissue	6.93491	5.02018e-33	1.06509	-1.38542	2.1305	-0.378328	1.04774	2	0
intron_9_35927577_35930057	ENSG00000235387.2	0.0551341	8	2	0.03313	Adipose_Subcutaneous	0.5296	Breast_Mammary_Tissue	6.93491	5.02018e-33	1.06509	-1.38542	2.1305	-0.378328	1.04774	2	0
intron_9_35927577_35930057	ENSG00000235387.2	0.0551341	8	2	0.03313	Adipose_Subcutaneous	0.5296	Breast_Mammary_Tissue	6.93491	5.02018e-33	1.06509	-1.38542	2.1305	-0.378328	1.04774	2	0
intron_9_35930134_35937017	ENSG00000235387.2	0.5533	3	1	0.5533	Adipose_Visceral_Omentum	0.5533	Adipose_Subcutaneous	3	2.11126e-48	3	0.592822	0.592822	0.592822	7.85046e-17	1	0
intron_9_35930134_35937017	ENSG00000235387.2	0.5533	3	1	0.5533	Adipose_Visceral_Omentum	0.5533	Adipose_Subcutaneous	3	2.11126e-48	3	0.592822	0.592822	0.592822	7.85046e-17	1	0
intron_9_35930134_35938607	ENSG00000235387.2	0.03237	1	1	0.03237	Adipose_Subcutaneous	0.03237	Adipose_Subcutaneous	1	1	1	2.13981	2.13981	2.13981	NA	1	0
intron_9_35930134_35940617	ENSG00000235387.2	0.0586582	6	2	0.03237	Lung	0.5533	Breast_Mammary_Tissue	4.30104	6.50687e-17	1.69896	-0.592822	2.13981	0.28068	1.35508	2	0
intron_9_35930134_35940617	ENSG00000235387.2	0.0586582	6	2	0.03237	Lung	0.5533	Breast_Mammary_Tissue	4.30104	6.50687e-17	1.69896	-0.592822	2.13981	0.28068	1.35508	2	0
intron_9_35930134_35940617	ENSG00000235387.2	0.0586582	6	2	0.03237	Lung	0.5533	Breast_Mammary_Tissue	4.30104	6.50687e-17	1.69896	-0.592822	2.13981	0.28068	1.35508	2	0
intron_9_35935805_35937017	ENSG00000235387.2	0.367321	9	3	0.105325	Breast_Mammary_Tissue	0.9517	Heart_Atrial_Appendage	7.18426	9.40485e-21	0.34252	-1.61957	-0.0605721	-0.311314	0.542147	3	0
intron_9_35935805_35937017	ENSG00000235387.2	0.367321	9	3	0.105325	Breast_Mammary_Tissue	0.9517	Heart_Atrial_Appendage	7.18426	9.40485e-21	0.34252	-1.61957	-0.0605721	-0.311314	0.542147	3	0
intron_9_35935805_35937017	ENSG00000235387.2	0.367321	9	3	0.105325	Breast_Mammary_Tissue	0.9517	Heart_Atrial_Appendage	7.18426	9.40485e-21	0.34252	-1.61957	-0.0605721	-0.311314	0.542147	3	0
intron_9_35935805_35937017	ENSG00000235387.2	0.367321	9	3	0.105325	Breast_Mammary_Tissue	0.9517	Heart_Atrial_Appendage	7.18426	9.40485e-21	0.34252	-1.61957	-0.0605721	-0.311314	0.542147	3	0
intron_9_35935805_35937017	ENSG00000235387.2	0.367321	9	3	0.105325	Breast_Mammary_Tissue	0.9517	Heart_Atrial_Appendage	7.18426	9.40485e-21	0.34252	-1.61957	-0.0605721	-0.311314	0.542147	3	0
intron_9_35938774_35940617	ENSG00000235387.2	0.134556	6	2	0.121961	Lung	0.1275	Heart_Atrial_Appendage	3.52588	9.30342e-34	2.47412	1.52403	1.54659	1.53531	0.0123563	2	0
intron_9_35938774_35940617	ENSG00000235387.2	0.134556	6	2	0.121961	Lung	0.1275	Heart_Atrial_Appendage	3.52588	9.30342e-34	2.47412	1.52403	1.54659	1.53531	0.0123563	2	0
intron_9_36065624_36066769	ENSG00000122707.11	0.279834	6	2	0.1105	Brain_Cortex	0.6268	Brain_Nucleus_accumbens_basal_ganglia	5.10958	1.12654e-18	0.890424	-1.59595	-0.486236	-1.411	0.453039	2	0
intron_9_36083562_36085175	ENSG00000122707.11	0.131	12	1	0.131	Nerve_Tibial	0.131	Breast_Mammary_Tissue	12	2.25943e-17	12	-1.51017	-1.51017	-1.51017	1.15959e-16	1	0
intron_9_36083562_36085902	ENSG00000122707.11	0.269406	23	2	0.131	Brain_Spinal_cord_cervical_c-1	0.6452	Skin_Not_Sun_Exposed_Suprapubic	19.7916	2.03537e-17	3.20842	0.460441	1.51017	0.94145	0.46225	2	0
intron_9_36083562_36085902	ENSG00000122707.11	0.269406	23	2	0.131	Brain_Spinal_cord_cervical_c-1	0.6452	Skin_Not_Sun_Exposed_Suprapubic	19.7916	2.03537e-17	3.20842	0.460441	1.51017	0.94145	0.46225	2	0
intron_9_36083562_36085902	ENSG00000122707.11	0.269406	23	2	0.131	Brain_Spinal_cord_cervical_c-1	0.6452	Skin_Not_Sun_Exposed_Suprapubic	19.7916	2.03537e-17	3.20842	0.460441	1.51017	0.94145	0.46225	2	0
intron_9_36083562_36087694	ENSG00000122707.11	0.269082	19	2	0.131	Heart_Left_Ventricle	0.6452	Brain_Substantia_nigra	17.2467	4.6178e-18	1.75327	-1.51017	-0.460441	-0.646498	0.394193	2	0
intron_9_36083562_36087694	ENSG00000122707.11	0.269082	19	2	0.131	Heart_Left_Ventricle	0.6452	Brain_Substantia_nigra	17.2467	4.6178e-18	1.75327	-1.51017	-0.460441	-0.646498	0.394193	2	0
intron_9_36083562_36087694	ENSG00000122707.11	0.269082	19	2	0.131	Heart_Left_Ventricle	0.6452	Brain_Substantia_nigra	17.2467	4.6178e-18	1.75327	-1.51017	-0.460441	-0.646498	0.394193	2	0
intron_9_36083562_36087694	ENSG00000122707.11	0.269082	19	2	0.131	Heart_Left_Ventricle	0.6452	Brain_Substantia_nigra	17.2467	4.6178e-18	1.75327	-1.51017	-0.460441	-0.646498	0.394193	2	0
intron_9_36110079_36112305	ENSG00000122707.11	0.96642	10	1	0.9629	Brain_Hippocampus	0.9717	Adipose_Visceral_Omentum	10	6.50412e-17	10	0.0354762	0.0465147	0.0420993	0.00570025	1	0
intron_9_36110079_36112305	ENSG00000122707.11	0.96642	10	1	0.9629	Brain_Hippocampus	0.9717	Adipose_Visceral_Omentum	10	6.50412e-17	10	0.0354762	0.0465147	0.0420993	0.00570025	1	0
intron_9_36110079_36112305	ENSG00000122707.11	0.96642	10	1	0.9629	Brain_Hippocampus	0.9717	Adipose_Visceral_Omentum	10	6.50412e-17	10	0.0354762	0.0465147	0.0420993	0.00570025	1	0
intron_9_36121688_36122824	ENSG00000122707.11	0.121277	32	3	0.1526	Adipose_Subcutaneous	0.990995	Stomach	25.6526	5.07648e-16	1.38294	-1.37108	1.43041	0.492715	0.737209	3	0
intron_9_36121688_36122824	ENSG00000122707.11	0.121277	32	3	0.1526	Adipose_Subcutaneous	0.990995	Stomach	25.6526	5.07648e-16	1.38294	-1.37108	1.43041	0.492715	0.737209	3	0
intron_9_36121688_36122824	ENSG00000122707.11	0.121277	32	3	0.1526	Adipose_Subcutaneous	0.990995	Stomach	25.6526	5.07648e-16	1.38294	-1.37108	1.43041	0.492715	0.737209	3	0
intron_9_36191273_36197551	ENSG00000122705.16	0.838326	48	1	0.806602	Minor_Salivary_Gland	0.866615	Artery_Coronary	46.8703	1.44627e-15	46.8703	-0.244812	0.173065	-0.196552	0.057451	1	0
intron_9_36191273_36197551	ENSG00000122705.16	0.838326	48	1	0.806602	Minor_Salivary_Gland	0.866615	Artery_Coronary	46.8703	1.44627e-15	46.8703	-0.244812	0.173065	-0.196552	0.057451	1	0
intron_9_36191273_36197551	ENSG00000122705.16	0.838326	48	1	0.806602	Minor_Salivary_Gland	0.866615	Artery_Coronary	46.8703	1.44627e-15	46.8703	-0.244812	0.173065	-0.196552	0.057451	1	0
intron_9_36191273_36197551	ENSG00000122705.16	0.838326	48	1	0.806602	Minor_Salivary_Gland	0.866615	Artery_Coronary	46.8703	1.44627e-15	46.8703	-0.244812	0.173065	-0.196552	0.057451	1	0
intron_9_36191273_36197551	ENSG00000122705.16	0.838326	48	1	0.806602	Minor_Salivary_Gland	0.866615	Artery_Coronary	46.8703	1.44627e-15	46.8703	-0.244812	0.173065	-0.196552	0.057451	1	0
intron_9_36191273_36197551	ENSG00000122705.16	0.838326	48	1	0.806602	Minor_Salivary_Gland	0.866615	Artery_Coronary	46.8703	1.44627e-15	46.8703	-0.244812	0.173065	-0.196552	0.057451	1	0
intron_9_36199096_36204068	ENSG00000122705.16	0.8377	20	1	0.8377	Adipose_Subcutaneous	0.8377	Brain_Caudate_basal_ganglia	20	1.20221e-17	20	0.204836	0.204836	0.204836	2.84766e-17	1	0
intron_9_36236984_36246031	ENSG00000159921.14	0.9117	35	1	0.9117	Artery_Coronary	0.9117	Artery_Tibial	35	9.29095e-16	35	-0.110895	0.110895	0.0665367	0.0900108	1	0
intron_9_36236984_36246031	ENSG00000159921.14	0.9117	35	1	0.9117	Artery_Coronary	0.9117	Artery_Tibial	35	9.29095e-16	35	-0.110895	0.110895	0.0665367	0.0900108	1	0
intron_9_36236984_36246031	ENSG00000159921.14	0.9117	35	1	0.9117	Artery_Coronary	0.9117	Artery_Tibial	35	9.29095e-16	35	-0.110895	0.110895	0.0665367	0.0900108	1	0
intron_9_36236984_36246031	ENSG00000159921.14	0.9117	35	1	0.9117	Artery_Coronary	0.9117	Artery_Tibial	35	9.29095e-16	35	-0.110895	0.110895	0.0665367	0.0900108	1	0
intron_9_36236984_36246031	ENSG00000159921.14	0.9117	35	1	0.9117	Artery_Coronary	0.9117	Artery_Tibial	35	9.29095e-16	35	-0.110895	0.110895	0.0665367	0.0900108	1	0
intron_9_36246482_36258321	ENSG00000159921.14	0.2245	3	1	0.2245	Adipose_Subcutaneous	0.2245	Brain_Cerebellum	3	1.91687e-33	3	-1.21465	1.21465	0.404883	1.40256	1	0
intron_9_36249397_36258321	ENSG00000159921.14	0.1514	24	1	0.1514	Brain_Cerebellar_Hemisphere	0.1514	Adipose_Subcutaneous	24	2.81051e-18	24	-1.4346	1.4346	1.31505	0.585675	1	0
intron_9_36249397_36258321	ENSG00000159921.14	0.1514	24	1	0.1514	Brain_Cerebellar_Hemisphere	0.1514	Adipose_Subcutaneous	24	2.81051e-18	24	-1.4346	1.4346	1.31505	0.585675	1	0
intron_9_36249397_36258321	ENSG00000159921.14	0.1514	24	1	0.1514	Brain_Cerebellar_Hemisphere	0.1514	Adipose_Subcutaneous	24	2.81051e-18	24	-1.4346	1.4346	1.31505	0.585675	1	0
intron_9_36249397_36258321	ENSG00000159921.14	0.1514	24	1	0.1514	Brain_Cerebellar_Hemisphere	0.1514	Adipose_Subcutaneous	24	2.81051e-18	24	-1.4346	1.4346	1.31505	0.585675	1	0
intron_9_36376127_36390467	ENSG00000137075.17	0.4359	14	1	0.4359	Adipose_Visceral_Omentum	0.4359	Brain_Amygdala	14	1.04702e-17	14	-0.779135	0.779135	7.93016e-18	0.808547	1	0
intron_9_36376127_36390467	ENSG00000137075.17	0.4359	14	1	0.4359	Adipose_Visceral_Omentum	0.4359	Brain_Amygdala	14	1.04702e-17	14	-0.779135	0.779135	7.93016e-18	0.808547	1	0
intron_9_36376127_36390467	ENSG00000137075.17	0.4359	14	1	0.4359	Adipose_Visceral_Omentum	0.4359	Brain_Amygdala	14	1.04702e-17	14	-0.779135	0.779135	7.93016e-18	0.808547	1	0
intron_9_36376127_36390467	ENSG00000137075.17	0.4359	14	1	0.4359	Adipose_Visceral_Omentum	0.4359	Brain_Amygdala	14	1.04702e-17	14	-0.779135	0.779135	7.93016e-18	0.808547	1	0
intron_9_36657363_36665350	ENSG00000165304.7	0.443702	14	2	0.207584	Cells_EBV-transformed_lymphocytes	0.763	Colon_Transverse	13.0082	4.22628e-17	0.991767	-0.301544	1.26024	-0.060755	0.457299	2	0
intron_9_37080536_37084199	ENSG00000281649.1	0.0016766	30	2	0.000409416	Artery_Aorta	0.005363	Brain_Cerebellum	28.8937	2.79427e-16	1.10631	2.78438	3.53394	2.93	0.296303	2	0
intron_9_37080536_37084199	ENSG00000281649.1	0.0016766	30	2	0.000409416	Artery_Aorta	0.005363	Brain_Cerebellum	28.8937	2.79427e-16	1.10631	2.78438	3.53394	2.93	0.296303	2	0
intron_9_37080536_37084199	ENSG00000281649.1	0.0016766	30	2	0.000409416	Artery_Aorta	0.005363	Brain_Cerebellum	28.8937	2.79427e-16	1.10631	2.78438	3.53394	2.93	0.296303	2	0
intron_9_37080536_37084199	ENSG00000281649.1	0.0016766	30	2	0.000409416	Artery_Aorta	0.005363	Brain_Cerebellum	28.8937	2.79427e-16	1.10631	2.78438	3.53394	2.93	0.296303	2	0
intron_9_37080536_37086668	ENSG00000281649.1	0.005363	41	1	0.005363	Adrenal_Gland	0.005363	Artery_Aorta	41	6.91216e-16	41	-2.78438	-2.78438	-2.78438	1.98603e-16	1	0
intron_9_37080536_37086668	ENSG00000281649.1	0.005363	41	1	0.005363	Adrenal_Gland	0.005363	Artery_Aorta	41	6.91216e-16	41	-2.78438	-2.78438	-2.78438	1.98603e-16	1	0
intron_9_37080536_37086668	ENSG00000281649.1	0.005363	41	1	0.005363	Adrenal_Gland	0.005363	Artery_Aorta	41	6.91216e-16	41	-2.78438	-2.78438	-2.78438	1.98603e-16	1	0
intron_9_37080536_37086668	ENSG00000281649.1	0.005363	41	1	0.005363	Adrenal_Gland	0.005363	Artery_Aorta	41	6.91216e-16	41	-2.78438	-2.78438	-2.78438	1.98603e-16	1	0
intron_9_37080536_37086668	ENSG00000281649.1	0.005363	41	1	0.005363	Adrenal_Gland	0.005363	Artery_Aorta	41	6.91216e-16	41	-2.78438	-2.78438	-2.78438	1.98603e-16	1	0
intron_9_37080536_37086668	ENSG00000281649.1	0.005363	41	1	0.005363	Adrenal_Gland	0.005363	Artery_Aorta	41	6.91216e-16	41	-2.78438	-2.78438	-2.78438	1.98603e-16	1	0
intron_9_37084292_37086668	ENSG00000281649.1	0.00272197	29	1	0.000439405	Brain_Spinal_cord_cervical_c-1	0.002932	Pituitary	28.9016	4.49436e-16	28.9016	2.97478	3.51521	2.99341	0.100356	1	0
intron_9_37084292_37086668	ENSG00000281649.1	0.00272197	29	1	0.000439405	Brain_Spinal_cord_cervical_c-1	0.002932	Pituitary	28.9016	4.49436e-16	28.9016	2.97478	3.51521	2.99341	0.100356	1	0
intron_9_37084292_37086668	ENSG00000281649.1	0.00272197	29	1	0.000439405	Brain_Spinal_cord_cervical_c-1	0.002932	Pituitary	28.9016	4.49436e-16	28.9016	2.97478	3.51521	2.99341	0.100356	1	0
intron_9_37084292_37086668	ENSG00000281649.1	0.00272197	29	1	0.000439405	Brain_Spinal_cord_cervical_c-1	0.002932	Pituitary	28.9016	4.49436e-16	28.9016	2.97478	3.51521	2.99341	0.100356	1	0
intron_9_37120623_37126312	ENSG00000147905.17	0.0002508	16	1	0.0002508	Artery_Coronary	0.0002508	Brain_Cerebellar_Hemisphere	16	1.42969e-17	16	-3.66144	3.66144	2.74608	2.50124	1	0
intron_9_37120627_37126312	ENSG00000147905.17	0.000384252	10	2	0.0002508	Adipose_Visceral_Omentum	0.5819	Colon_Sigmoid	9.07101	1.18517e-17	0.928989	-3.66144	3.66144	0.311083	3.65134	2	0
intron_9_37120627_37126312	ENSG00000147905.17	0.000384252	10	2	0.0002508	Adipose_Visceral_Omentum	0.5819	Colon_Sigmoid	9.07101	1.18517e-17	0.928989	-3.66144	3.66144	0.311083	3.65134	2	0
intron_9_37422833_37424845	ENSG00000137106.17	0.133113	29	2	0.0436031	Artery_Aorta	0.481	Liver	17.8414	1.65388e-15	11.1586	-2.01789	1.83263	-0.808143	1.28198	2	0
intron_9_37422833_37424845	ENSG00000137106.17	0.133113	29	2	0.0436031	Artery_Aorta	0.481	Liver	17.8414	1.65388e-15	11.1586	-2.01789	1.83263	-0.808143	1.28198	2	0
intron_9_37422833_37424845	ENSG00000137106.17	0.133113	29	2	0.0436031	Artery_Aorta	0.481	Liver	17.8414	1.65388e-15	11.1586	-2.01789	1.83263	-0.808143	1.28198	2	0
intron_9_37432138_37434838	ENSG00000137106.17	0.8839	9	1	0.8839	Cells_EBV-transformed_lymphocytes	0.8839	Small_Intestine_Terminal_Ileum	9	1.19558e-17	9	0.146027	0.146027	0.146027	9.81308e-18	1	0
intron_9_37432138_37436661	ENSG00000137106.17	0.00868874	24	2	0.001831	Pituitary	0.8839	Esophagus_Gastroesophageal_Junction	19.0674	6.1312e-18	4.71344	-0.215782	3.11636	0.506775	1.31169	2	0
intron_9_37432138_37436661	ENSG00000137106.17	0.00868874	24	2	0.001831	Pituitary	0.8839	Esophagus_Gastroesophageal_Junction	19.0674	6.1312e-18	4.71344	-0.215782	3.11636	0.506775	1.31169	2	0
intron_9_37432138_37436661	ENSG00000137106.17	0.00868874	24	2	0.001831	Pituitary	0.8839	Esophagus_Gastroesophageal_Junction	19.0674	6.1312e-18	4.71344	-0.215782	3.11636	0.506775	1.31169	2	0
intron_9_37432138_37436661	ENSG00000137106.17	0.00868874	24	2	0.001831	Pituitary	0.8839	Esophagus_Gastroesophageal_Junction	19.0674	6.1312e-18	4.71344	-0.215782	3.11636	0.506775	1.31169	2	0
intron_9_37489400_37492282	ENSG00000137054.15	0.00352762	5	1	0.002556	Breast_Mammary_Tissue	0.003894	Adipose_Visceral_Omentum	4.98253	1.98052e-19	4.98253	-2.88662	3.01663	1.75798	2.59702	1	0
intron_9_37489400_37492282	ENSG00000137054.15	0.00352762	5	1	0.002556	Breast_Mammary_Tissue	0.003894	Adipose_Visceral_Omentum	4.98253	1.98052e-19	4.98253	-2.88662	3.01663	1.75798	2.59702	1	0
intron_9_37489400_37492282	ENSG00000137054.15	0.00352762	5	1	0.002556	Breast_Mammary_Tissue	0.003894	Adipose_Visceral_Omentum	4.98253	1.98052e-19	4.98253	-2.88662	3.01663	1.75798	2.59702	1	0
intron_9_37489400_37492657	ENSG00000137054.15	0.0151118	38	2	0.002556	Breast_Mammary_Tissue	0.037123	Brain_Cerebellum	35.8571	1.05176e-15	1.5086	-3.01663	-2.08441	-2.59586	0.262502	2	0
intron_9_37489400_37492657	ENSG00000137054.15	0.0151118	38	2	0.002556	Breast_Mammary_Tissue	0.037123	Brain_Cerebellum	35.8571	1.05176e-15	1.5086	-3.01663	-2.08441	-2.59586	0.262502	2	0
intron_9_37489400_37492657	ENSG00000137054.15	0.0151118	38	2	0.002556	Breast_Mammary_Tissue	0.037123	Brain_Cerebellum	35.8571	1.05176e-15	1.5086	-3.01663	-2.08441	-2.59586	0.262502	2	0
intron_9_37489400_37492657	ENSG00000137054.15	0.0151118	38	2	0.002556	Breast_Mammary_Tissue	0.037123	Brain_Cerebellum	35.8571	1.05176e-15	1.5086	-3.01663	-2.08441	-2.59586	0.262502	2	0
intron_9_37489400_37492657	ENSG00000137054.15	0.0151118	38	2	0.002556	Breast_Mammary_Tissue	0.037123	Brain_Cerebellum	35.8571	1.05176e-15	1.5086	-3.01663	-2.08441	-2.59586	0.262502	2	0
intron_9_37489400_37492657	ENSG00000137054.15	0.0151118	38	2	0.002556	Breast_Mammary_Tissue	0.037123	Brain_Cerebellum	35.8571	1.05176e-15	1.5086	-3.01663	-2.08441	-2.59586	0.262502	2	0
intron_9_37498224_37500840	ENSG00000137054.15	0.0387931	29	2	0.0218434	Colon_Sigmoid	0.6079	Cells_EBV-transformed_lymphocytes	26.4689	1.02466e-15	2.53112	-0.513073	2.29308	-0.206085	0.808761	2	0
intron_9_37498224_37500840	ENSG00000137054.15	0.0387931	29	2	0.0218434	Colon_Sigmoid	0.6079	Cells_EBV-transformed_lymphocytes	26.4689	1.02466e-15	2.53112	-0.513073	2.29308	-0.206085	0.808761	2	0
intron_9_37498224_37500840	ENSG00000137054.15	0.0387931	29	2	0.0218434	Colon_Sigmoid	0.6079	Cells_EBV-transformed_lymphocytes	26.4689	1.02466e-15	2.53112	-0.513073	2.29308	-0.206085	0.808761	2	0
intron_9_37498224_37500840	ENSG00000137054.15	0.0387931	29	2	0.0218434	Colon_Sigmoid	0.6079	Cells_EBV-transformed_lymphocytes	26.4689	1.02466e-15	2.53112	-0.513073	2.29308	-0.206085	0.808761	2	0
intron_9_37498224_37500840	ENSG00000137054.15	0.0387931	29	2	0.0218434	Colon_Sigmoid	0.6079	Cells_EBV-transformed_lymphocytes	26.4689	1.02466e-15	2.53112	-0.513073	2.29308	-0.206085	0.808761	2	0
intron_9_37498224_37501713	ENSG00000137054.15	0.021948	3	1	0.01955	Adipose_Visceral_Omentum	0.027839	Lung	2.99614	3.95188e-16	2.99614	-2.33487	-2.19955	-2.28977	0.0781307	1	0
intron_9_37500921_37501713	ENSG00000137054.15	0.063623	13	2	0.02028	Heart_Left_Ventricle	0.8704	Artery_Tibial	12.015	1.20089e-18	0.96115	-2.32113	2.32113	0.689057	2.15053	2	0
intron_9_37500921_37501713	ENSG00000137054.15	0.063623	13	2	0.02028	Heart_Left_Ventricle	0.8704	Artery_Tibial	12.015	1.20089e-18	0.96115	-2.32113	2.32113	0.689057	2.15053	2	0
intron_9_37501844_37503043	ENSG00000137054.15	0.0227035	26	2	0.005979	Brain_Cerebellar_Hemisphere	0.6836	Vagina	23.7813	5.1802e-16	2.20207	0.407556	2.74893	2.57891	0.471399	2	0
intron_9_37501844_37503043	ENSG00000137054.15	0.0227035	26	2	0.005979	Brain_Cerebellar_Hemisphere	0.6836	Vagina	23.7813	5.1802e-16	2.20207	0.407556	2.74893	2.57891	0.471399	2	0
intron_9_37501844_37503043	ENSG00000137054.15	0.0227035	26	2	0.005979	Brain_Cerebellar_Hemisphere	0.6836	Vagina	23.7813	5.1802e-16	2.20207	0.407556	2.74893	2.57891	0.471399	2	0
intron_9_37512721_37515904	ENSG00000147912.12	0.0178815	23	1	0.01614	Adipose_Subcutaneous	0.02066	Brain_Caudate_basal_ganglia	22.9817	1.06862e-17	22.9817	2.31414	2.40573	2.36711	0.0401657	1	0
intron_9_37512721_37515904	ENSG00000147912.12	0.0178815	23	1	0.01614	Adipose_Subcutaneous	0.02066	Brain_Caudate_basal_ganglia	22.9817	1.06862e-17	22.9817	2.31414	2.40573	2.36711	0.0401657	1	0
intron_9_37512721_37515904	ENSG00000147912.12	0.0178815	23	1	0.01614	Adipose_Subcutaneous	0.02066	Brain_Caudate_basal_ganglia	22.9817	1.06862e-17	22.9817	2.31414	2.40573	2.36711	0.0401657	1	0
intron_9_37516085_37518125	ENSG00000147912.12	0.1084	3	1	0.1084	Heart_Left_Ventricle	0.1084	Colon_Sigmoid	3	7.05676e-49	3	-1.60543	-1.60543	-1.60543	2.71948e-16	1	0
intron_9_37521838_37522825	ENSG00000147912.12	0.187501	24	2	0.5251	Kidney_Cortex	0.977598	Muscle_Skeletal	22.7023	7.1433e-18	1.29773	-0.494009	0.635504	-0.235163	0.440123	2	0
intron_9_37525172_37531909	ENSG00000147912.12	0.5537	10	1	0.5537	Adipose_Subcutaneous	0.5537	Adipose_Subcutaneous	10	8.62955e-18	10	0.592225	0.592225	0.592225	0	1	0
intron_9_37588932_37592291	ENSG00000175768.12	0.000513325	44	2	0.0001008	Esophagus_Muscularis	0.292418	Colon_Sigmoid	41.9983	9.78927e-16	2.00172	-3.88866	3.88866	-0.541681	3.80709	2	0
intron_9_37588932_37592291	ENSG00000175768.12	0.000513325	44	2	0.0001008	Esophagus_Muscularis	0.292418	Colon_Sigmoid	41.9983	9.78927e-16	2.00172	-3.88866	3.88866	-0.541681	3.80709	2	0
intron_9_37588932_37592291	ENSG00000175768.12	0.000513325	44	2	0.0001008	Esophagus_Muscularis	0.292418	Colon_Sigmoid	41.9983	9.78927e-16	2.00172	-3.88866	3.88866	-0.541681	3.80709	2	0
intron_9_37588932_37592291	ENSG00000175768.12	0.000513325	44	2	0.0001008	Esophagus_Muscularis	0.292418	Colon_Sigmoid	41.9983	9.78927e-16	2.00172	-3.88866	3.88866	-0.541681	3.80709	2	0
intron_9_37588932_37592291	ENSG00000175768.12	0.000513325	44	2	0.0001008	Esophagus_Muscularis	0.292418	Colon_Sigmoid	41.9983	9.78927e-16	2.00172	-3.88866	3.88866	-0.541681	3.80709	2	0
intron_9_37588932_37592291	ENSG00000175768.12	0.000513325	44	2	0.0001008	Esophagus_Muscularis	0.292418	Colon_Sigmoid	41.9983	9.78927e-16	2.00172	-3.88866	3.88866	-0.541681	3.80709	2	0
intron_9_37588932_37592310	ENSG00000175768.12	0.0001008	45	1	0.0001008	Brain_Hypothalamus	0.0001008	Adipose_Subcutaneous	45	7.79259e-16	45	-3.88866	3.88866	-0.432073	3.90825	1	0
intron_9_37588932_37592310	ENSG00000175768.12	0.0001008	45	1	0.0001008	Brain_Hypothalamus	0.0001008	Adipose_Subcutaneous	45	7.79259e-16	45	-3.88866	3.88866	-0.432073	3.90825	1	0
intron_9_37588932_37592310	ENSG00000175768.12	0.0001008	45	1	0.0001008	Brain_Hypothalamus	0.0001008	Adipose_Subcutaneous	45	7.79259e-16	45	-3.88866	3.88866	-0.432073	3.90825	1	0
intron_9_37588932_37592310	ENSG00000175768.12	0.0001008	45	1	0.0001008	Brain_Hypothalamus	0.0001008	Adipose_Subcutaneous	45	7.79259e-16	45	-3.88866	3.88866	-0.432073	3.90825	1	0
intron_9_37588932_37592310	ENSG00000175768.12	0.0001008	45	1	0.0001008	Brain_Hypothalamus	0.0001008	Adipose_Subcutaneous	45	7.79259e-16	45	-3.88866	3.88866	-0.432073	3.90825	1	0
intron_9_37588932_37592310	ENSG00000175768.12	0.0001008	45	1	0.0001008	Brain_Hypothalamus	0.0001008	Adipose_Subcutaneous	45	7.79259e-16	45	-3.88866	3.88866	-0.432073	3.90825	1	0
intron_9_37588932_37592412	ENSG00000175768.12	0.0001008	42	1	0.0001008	Adipose_Subcutaneous	0.0001008	Brain_Cerebellum	42	7.73332e-16	42	-3.88866	3.88866	1.11105	3.77173	1	0
intron_9_37588932_37592412	ENSG00000175768.12	0.0001008	42	1	0.0001008	Adipose_Subcutaneous	0.0001008	Brain_Cerebellum	42	7.73332e-16	42	-3.88866	3.88866	1.11105	3.77173	1	0
intron_9_37588932_37592412	ENSG00000175768.12	0.0001008	42	1	0.0001008	Adipose_Subcutaneous	0.0001008	Brain_Cerebellum	42	7.73332e-16	42	-3.88866	3.88866	1.11105	3.77173	1	0
intron_9_37588932_37592412	ENSG00000175768.12	0.0001008	42	1	0.0001008	Adipose_Subcutaneous	0.0001008	Brain_Cerebellum	42	7.73332e-16	42	-3.88866	3.88866	1.11105	3.77173	1	0
intron_9_37588932_37592412	ENSG00000175768.12	0.0001008	42	1	0.0001008	Adipose_Subcutaneous	0.0001008	Brain_Cerebellum	42	7.73332e-16	42	-3.88866	3.88866	1.11105	3.77173	1	0
intron_9_37588932_37592412	ENSG00000175768.12	0.0001008	42	1	0.0001008	Adipose_Subcutaneous	0.0001008	Brain_Cerebellum	42	7.73332e-16	42	-3.88866	3.88866	1.11105	3.77173	1	0
intron_9_37588932_37592412	ENSG00000175768.12	0.0001008	42	1	0.0001008	Adipose_Subcutaneous	0.0001008	Brain_Cerebellum	42	7.73332e-16	42	-3.88866	3.88866	1.11105	3.77173	1	0
intron_9_37588932_37592416	ENSG00000175768.12	0.0001008	11	1	0.0001008	Colon_Sigmoid	0.0001008	Adipose_Subcutaneous	11	3.01773e-18	11	-3.88866	3.88866	-1.76757	3.63278	1	0
intron_9_37588932_37592416	ENSG00000175768.12	0.0001008	11	1	0.0001008	Colon_Sigmoid	0.0001008	Adipose_Subcutaneous	11	3.01773e-18	11	-3.88866	3.88866	-1.76757	3.63278	1	0
intron_9_37763753_37768076	ENSG00000165275.9	0.00013	42	1	0.00013	Adipose_Subcutaneous	0.00013	Cells_EBV-transformed_lymphocytes	42	9.54757e-16	42	-3.82646	-3.82646	-3.82646	8.32261e-16	1	0
intron_9_37763753_37768076	ENSG00000165275.9	0.00013	42	1	0.00013	Adipose_Subcutaneous	0.00013	Cells_EBV-transformed_lymphocytes	42	9.54757e-16	42	-3.82646	-3.82646	-3.82646	8.32261e-16	1	0
intron_9_37763753_37768076	ENSG00000165275.9	0.00013	42	1	0.00013	Adipose_Subcutaneous	0.00013	Cells_EBV-transformed_lymphocytes	42	9.54757e-16	42	-3.82646	-3.82646	-3.82646	8.32261e-16	1	0
intron_9_37763753_37768076	ENSG00000165275.9	0.00013	42	1	0.00013	Adipose_Subcutaneous	0.00013	Cells_EBV-transformed_lymphocytes	42	9.54757e-16	42	-3.82646	-3.82646	-3.82646	8.32261e-16	1	0
intron_9_37763753_37768076	ENSG00000165275.9	0.00013	42	1	0.00013	Adipose_Subcutaneous	0.00013	Cells_EBV-transformed_lymphocytes	42	9.54757e-16	42	-3.82646	-3.82646	-3.82646	8.32261e-16	1	0
intron_9_37770019_37770672	ENSG00000165275.9	0.0001143	1	1	0.0001143	Adipose_Subcutaneous	0.0001143	Adipose_Subcutaneous	1	1	1	-3.85804	-3.85804	-3.85804	NA	1	0
intron_9_37770739_37776282	ENSG00000165275.9	5.41308e-06	34	2	0.000115	Brain_Frontal_Cortex_BA9	0.6492	Brain_Cerebellum	26.4567	5.93544e-16	6.63968	-3.85655	3.5775	0.0494773	2.21347	2	0
intron_9_37770739_37776282	ENSG00000165275.9	5.41308e-06	34	2	0.000115	Brain_Frontal_Cortex_BA9	0.6492	Brain_Cerebellum	26.4567	5.93544e-16	6.63968	-3.85655	3.5775	0.0494773	2.21347	2	0
intron_9_37770739_37776282	ENSG00000165275.9	5.41308e-06	34	2	0.000115	Brain_Frontal_Cortex_BA9	0.6492	Brain_Cerebellum	26.4567	5.93544e-16	6.63968	-3.85655	3.5775	0.0494773	2.21347	2	0
intron_9_37770739_37776282	ENSG00000165275.9	5.41308e-06	34	2	0.000115	Brain_Frontal_Cortex_BA9	0.6492	Brain_Cerebellum	26.4567	5.93544e-16	6.63968	-3.85655	3.5775	0.0494773	2.21347	2	0
intron_9_37770739_37776282	ENSG00000165275.9	5.41308e-06	34	2	0.000115	Brain_Frontal_Cortex_BA9	0.6492	Brain_Cerebellum	26.4567	5.93544e-16	6.63968	-3.85655	3.5775	0.0494773	2.21347	2	0
intron_9_37770739_37776282	ENSG00000165275.9	5.41308e-06	34	2	0.000115	Brain_Frontal_Cortex_BA9	0.6492	Brain_Cerebellum	26.4567	5.93544e-16	6.63968	-3.85655	3.5775	0.0494773	2.21347	2	0
intron_9_37773469_37776282	ENSG00000165275.9	0.644442	34	1	0.6425	Adipose_Subcutaneous	0.6492	Brain_Hypothalamus	33.9546	7.18321e-16	33.9546	0.454874	0.464206	0.461187	0.00443155	1	0
intron_9_37773469_37776282	ENSG00000165275.9	0.644442	34	1	0.6425	Adipose_Subcutaneous	0.6492	Brain_Hypothalamus	33.9546	7.18321e-16	33.9546	0.454874	0.464206	0.461187	0.00443155	1	0
intron_9_37773469_37776282	ENSG00000165275.9	0.644442	34	1	0.6425	Adipose_Subcutaneous	0.6492	Brain_Hypothalamus	33.9546	7.18321e-16	33.9546	0.454874	0.464206	0.461187	0.00443155	1	0
intron_9_37776405_37777421	ENSG00000165275.9	0.0001167	26	1	0.0001167	Muscle_Skeletal	0.0001167	Esophagus_Muscularis	26	1.23843e-15	26	-3.85296	3.85296	-1.18553	3.73864	1	0
intron_9_37776405_37777421	ENSG00000165275.9	0.0001167	26	1	0.0001167	Muscle_Skeletal	0.0001167	Esophagus_Muscularis	26	1.23843e-15	26	-3.85296	3.85296	-1.18553	3.73864	1	0
intron_9_37776405_37777421	ENSG00000165275.9	0.0001167	26	1	0.0001167	Muscle_Skeletal	0.0001167	Esophagus_Muscularis	26	1.23843e-15	26	-3.85296	3.85296	-1.18553	3.73864	1	0
intron_9_37776405_37777601	ENSG00000165275.9	0.000143695	42	2	0.0001167	Esophagus_Gastroesophageal_Junction	0.7235	Cells_Cultured_fibroblasts	39.1408	9.69895e-16	2.64525	-3.85296	-0.353785	-3.52129	0.935718	2	0
intron_9_37776405_37777601	ENSG00000165275.9	0.000143695	42	2	0.0001167	Esophagus_Gastroesophageal_Junction	0.7235	Cells_Cultured_fibroblasts	39.1408	9.69895e-16	2.64525	-3.85296	-0.353785	-3.52129	0.935718	2	0
intron_9_37776405_37777601	ENSG00000165275.9	0.000143695	42	2	0.0001167	Esophagus_Gastroesophageal_Junction	0.7235	Cells_Cultured_fibroblasts	39.1408	9.69895e-16	2.64525	-3.85296	-0.353785	-3.52129	0.935718	2	0
intron_9_37776405_37777601	ENSG00000165275.9	0.000143695	42	2	0.0001167	Esophagus_Gastroesophageal_Junction	0.7235	Cells_Cultured_fibroblasts	39.1408	9.69895e-16	2.64525	-3.85296	-0.353785	-3.52129	0.935718	2	0
intron_9_37776405_37777601	ENSG00000165275.9	0.000143695	42	2	0.0001167	Esophagus_Gastroesophageal_Junction	0.7235	Cells_Cultured_fibroblasts	39.1408	9.69895e-16	2.64525	-3.85296	-0.353785	-3.52129	0.935718	2	0
intron_9_37776405_37777601	ENSG00000165275.9	0.000143695	42	2	0.0001167	Esophagus_Gastroesophageal_Junction	0.7235	Cells_Cultured_fibroblasts	39.1408	9.69895e-16	2.64525	-3.85296	-0.353785	-3.52129	0.935718	2	0
intron_9_37780880_37783914	ENSG00000107371.12	1.89467e-05	33	4	5.894e-05	Brain_Anterior_cingulate_cortex_BA24	0.966682	Whole_Blood	19.2607	3.59853e-16	1.08901	-1.17224	4.01701	0.703312	1.92869	4	0
intron_9_37780880_37783914	ENSG00000107371.12	1.89467e-05	33	4	5.894e-05	Brain_Anterior_cingulate_cortex_BA24	0.966682	Whole_Blood	19.2607	3.59853e-16	1.08901	-1.17224	4.01701	0.703312	1.92869	4	0
intron_9_37780880_37783914	ENSG00000107371.12	1.89467e-05	33	4	5.894e-05	Brain_Anterior_cingulate_cortex_BA24	0.966682	Whole_Blood	19.2607	3.59853e-16	1.08901	-1.17224	4.01701	0.703312	1.92869	4	0
intron_9_37780880_37783914	ENSG00000107371.12	1.89467e-05	33	4	5.894e-05	Brain_Anterior_cingulate_cortex_BA24	0.966682	Whole_Blood	19.2607	3.59853e-16	1.08901	-1.17224	4.01701	0.703312	1.92869	4	0
intron_9_37780880_37783914	ENSG00000107371.12	1.89467e-05	33	4	5.894e-05	Brain_Anterior_cingulate_cortex_BA24	0.966682	Whole_Blood	19.2607	3.59853e-16	1.08901	-1.17224	4.01701	0.703312	1.92869	4	0
intron_9_37780880_37783914	ENSG00000107371.12	1.89467e-05	33	4	5.894e-05	Brain_Anterior_cingulate_cortex_BA24	0.966682	Whole_Blood	19.2607	3.59853e-16	1.08901	-1.17224	4.01701	0.703312	1.92869	4	0
intron_9_37782137_37783914	ENSG00000107371.12	0.000304409	23	2	6.19901e-05	Vagina	0.9651	Brain_Nucleus_accumbens_basal_ganglia	16.9267	4.61526e-19	5.93685	-0.0437546	4.0051	2.94342	1.81471	2	0
intron_9_37782137_37783914	ENSG00000107371.12	0.000304409	23	2	6.19901e-05	Vagina	0.9651	Brain_Nucleus_accumbens_basal_ganglia	16.9267	4.61526e-19	5.93685	-0.0437546	4.0051	2.94342	1.81471	2	0
intron_9_37782137_37783914	ENSG00000107371.12	0.000304409	23	2	6.19901e-05	Vagina	0.9651	Brain_Nucleus_accumbens_basal_ganglia	16.9267	4.61526e-19	5.93685	-0.0437546	4.0051	2.94342	1.81471	2	0
intron_9_37784063_37784721	ENSG00000107371.12	0.000412144	45	3	6.19901e-05	Minor_Salivary_Gland	0.893516	Brain_Cerebellar_Hemisphere	38.4839	9.25984e-16	1.31741	0.133857	4.0051	3.21316	1.11042	3	0
intron_9_37784063_37784721	ENSG00000107371.12	0.000412144	45	3	6.19901e-05	Minor_Salivary_Gland	0.893516	Brain_Cerebellar_Hemisphere	38.4839	9.25984e-16	1.31741	0.133857	4.0051	3.21316	1.11042	3	0
intron_9_37784063_37784721	ENSG00000107371.12	0.000412144	45	3	6.19901e-05	Minor_Salivary_Gland	0.893516	Brain_Cerebellar_Hemisphere	38.4839	9.25984e-16	1.31741	0.133857	4.0051	3.21316	1.11042	3	0
intron_9_37784063_37784721	ENSG00000107371.12	0.000412144	45	3	6.19901e-05	Minor_Salivary_Gland	0.893516	Brain_Cerebellar_Hemisphere	38.4839	9.25984e-16	1.31741	0.133857	4.0051	3.21316	1.11042	3	0
intron_9_37784063_37784721	ENSG00000107371.12	0.000412144	45	3	6.19901e-05	Minor_Salivary_Gland	0.893516	Brain_Cerebellar_Hemisphere	38.4839	9.25984e-16	1.31741	0.133857	4.0051	3.21316	1.11042	3	0
intron_9_37784063_37832063	ENSG00000107371.12	0.0303	2	1	0.0303	Adipose_Subcutaneous	0.0303	Adipose_Subcutaneous	2	2.86051e-16	2	-2.16615	-2.16615	-2.16615	0	1	0
intron_9_37801405_37819288	ENSG00000122741.15	0.000408178	16	2	8.43231e-05	Cells_Cultured_fibroblasts	0.712219	Brain_Cortex	11.0344	1.62745e-17	4.95847	-3.93177	3.8338	-1.55986	2.071	2	0
intron_9_37819401_37842089	ENSG00000122741.15	0.000214379	23	2	0.0001283	Whole_Blood	0.758661	Artery_Tibial	17.8032	3.70071e-18	5.19683	-3.8297	3.8297	-2.04137	2.45697	2	0
intron_9_37819401_37842089	ENSG00000122741.15	0.000214379	23	2	0.0001283	Whole_Blood	0.758661	Artery_Tibial	17.8032	3.70071e-18	5.19683	-3.8297	3.8297	-2.04137	2.45697	2	0
intron_9_37832141_37899829	ENSG00000122696.13	0.000443143	5	2	0.0318038	Breast_Mammary_Tissue	0.04034	Artery_Tibial	4.21584	7.06414e-17	0.783534	-2.1415	2.14687	-1.24631	1.89736	2	0
intron_9_37848965_37881518	ENSG00000122696.13	0.0002374	1	1	0.0002374	Adipose_Visceral_Omentum	0.0002374	Adipose_Visceral_Omentum	1	1	1	3.67548	3.67548	3.67548	NA	1	0
intron_9_37854982_37857241	ENSG00000122741.15	0.000137763	27	1	7.63285e-05	Whole_Blood	0.0001746	Testis	26.9586	3.80212e-16	26.9586	3.75319	3.95564	3.80926	0.0702817	1	0
intron_9_37854982_37857241	ENSG00000122741.15	0.000137763	27	1	7.63285e-05	Whole_Blood	0.0001746	Testis	26.9586	3.80212e-16	26.9586	3.75319	3.95564	3.80926	0.0702817	1	0
intron_9_37854982_37857241	ENSG00000122741.15	0.000137763	27	1	7.63285e-05	Whole_Blood	0.0001746	Testis	26.9586	3.80212e-16	26.9586	3.75319	3.95564	3.80926	0.0702817	1	0
intron_9_37854982_37857241	ENSG00000122741.15	0.000137763	27	1	7.63285e-05	Whole_Blood	0.0001746	Testis	26.9586	3.80212e-16	26.9586	3.75319	3.95564	3.80926	0.0702817	1	0
intron_9_37854982_37857241	ENSG00000122741.15	0.000137763	27	1	7.63285e-05	Whole_Blood	0.0001746	Testis	26.9586	3.80212e-16	26.9586	3.75319	3.95564	3.80926	0.0702817	1	0
intron_9_37854982_37860048	ENSG00000122741.15	0.000114125	43	1	0.0001018	Cells_EBV-transformed_lymphocytes	0.0001746	Brain_Spinal_cord_cervical_c-1	42.9002	8.40964e-16	42.9002	-3.88626	-3.75319	-3.85391	0.0561234	1	0
intron_9_37854982_37860048	ENSG00000122741.15	0.000114125	43	1	0.0001018	Cells_EBV-transformed_lymphocytes	0.0001746	Brain_Spinal_cord_cervical_c-1	42.9002	8.40964e-16	42.9002	-3.88626	-3.75319	-3.85391	0.0561234	1	0
intron_9_37854982_37860048	ENSG00000122741.15	0.000114125	43	1	0.0001018	Cells_EBV-transformed_lymphocytes	0.0001746	Brain_Spinal_cord_cervical_c-1	42.9002	8.40964e-16	42.9002	-3.88626	-3.75319	-3.85391	0.0561234	1	0
intron_9_37854982_37860048	ENSG00000122741.15	0.000114125	43	1	0.0001018	Cells_EBV-transformed_lymphocytes	0.0001746	Brain_Spinal_cord_cervical_c-1	42.9002	8.40964e-16	42.9002	-3.88626	-3.75319	-3.85391	0.0561234	1	0
intron_9_37854982_37860048	ENSG00000122741.15	0.000114125	43	1	0.0001018	Cells_EBV-transformed_lymphocytes	0.0001746	Brain_Spinal_cord_cervical_c-1	42.9002	8.40964e-16	42.9002	-3.88626	-3.75319	-3.85391	0.0561234	1	0
intron_9_37857351_37860048	ENSG00000122741.15	0.0001153	14	1	0.0001153	Brain_Frontal_Cortex_BA9	0.0001153	Adipose_Subcutaneous	14	2.87681e-33	14	3.85591	3.85591	3.85591	4.44089e-16	1	0
intron_9_37857351_37860048	ENSG00000122741.15	0.0001153	14	1	0.0001153	Brain_Frontal_Cortex_BA9	0.0001153	Adipose_Subcutaneous	14	2.87681e-33	14	3.85591	3.85591	3.85591	4.44089e-16	1	0
intron_9_37857351_37860048	ENSG00000122741.15	0.0001153	14	1	0.0001153	Brain_Frontal_Cortex_BA9	0.0001153	Adipose_Subcutaneous	14	2.87681e-33	14	3.85591	3.85591	3.85591	4.44089e-16	1	0
intron_9_37860193_37861140	ENSG00000122741.15	0.000121536	36	1	0.0001184	Skin_Sun_Exposed_Lower_leg	0.000135	Brain_Hypothalamus	35.8517	5.79017e-16	35.8517	-3.84942	3.84942	1.49162	3.58327	1	0
intron_9_37860193_37861140	ENSG00000122741.15	0.000121536	36	1	0.0001184	Skin_Sun_Exposed_Lower_leg	0.000135	Brain_Hypothalamus	35.8517	5.79017e-16	35.8517	-3.84942	3.84942	1.49162	3.58327	1	0
intron_9_37860193_37861140	ENSG00000122741.15	0.000121536	36	1	0.0001184	Skin_Sun_Exposed_Lower_leg	0.000135	Brain_Hypothalamus	35.8517	5.79017e-16	35.8517	-3.84942	3.84942	1.49162	3.58327	1	0
intron_9_37860193_37861140	ENSG00000122741.15	0.000121536	36	1	0.0001184	Skin_Sun_Exposed_Lower_leg	0.000135	Brain_Hypothalamus	35.8517	5.79017e-16	35.8517	-3.84942	3.84942	1.49162	3.58327	1	0
intron_9_37860193_37861140	ENSG00000122741.15	0.000121536	36	1	0.0001184	Skin_Sun_Exposed_Lower_leg	0.000135	Brain_Hypothalamus	35.8517	5.79017e-16	35.8517	-3.84942	3.84942	1.49162	3.58327	1	0
intron_9_37860360_37861140	ENSG00000122741.15	0.0001184	4	1	0.0001184	Muscle_Skeletal	0.0001184	Heart_Atrial_Appendage	4	3.92663e-80	4	-3.84942	-3.84942	-3.84942	1.08779e-15	1	0
intron_9_37860490_37881518	ENSG00000122696.13	0.0001184	11	1	0.0001184	Brain_Caudate_basal_ganglia	0.0001184	Cells_Cultured_fibroblasts	11	8.33742e-18	11	3.84942	3.84942	3.84942	7.56257e-16	1	0
intron_9_37860490_37899829	ENSG00000122696.13	0.0001184	12	1	0.0001184	Brain_Amygdala	0.0001184	Brain_Spinal_cord_cervical_c-1	12	1.89313e-17	12	3.84942	3.84942	3.84942	6.13597e-16	1	0
intron_9_37860490_37899829	ENSG00000122696.13	0.0001184	12	1	0.0001184	Brain_Amygdala	0.0001184	Brain_Spinal_cord_cervical_c-1	12	1.89313e-17	12	3.84942	3.84942	3.84942	6.13597e-16	1	0
intron_9_37860800_37861140	ENSG00000122741.15	0.38974	41	1	0.352115	Esophagus_Mucosa	0.477904	Colon_Sigmoid	40.8267	7.17668e-16	40.8267	-0.930495	0.742104	-0.854977	0.259334	1	0
intron_9_37860800_37861140	ENSG00000122741.15	0.38974	41	1	0.352115	Esophagus_Mucosa	0.477904	Colon_Sigmoid	40.8267	7.17668e-16	40.8267	-0.930495	0.742104	-0.854977	0.259334	1	0
intron_9_37860800_37861140	ENSG00000122741.15	0.38974	41	1	0.352115	Esophagus_Mucosa	0.477904	Colon_Sigmoid	40.8267	7.17668e-16	40.8267	-0.930495	0.742104	-0.854977	0.259334	1	0
intron_9_37860800_37861140	ENSG00000122741.15	0.38974	41	1	0.352115	Esophagus_Mucosa	0.477904	Colon_Sigmoid	40.8267	7.17668e-16	40.8267	-0.930495	0.742104	-0.854977	0.259334	1	0
intron_9_37860800_37861140	ENSG00000122741.15	0.38974	41	1	0.352115	Esophagus_Mucosa	0.477904	Colon_Sigmoid	40.8267	7.17668e-16	40.8267	-0.930495	0.742104	-0.854977	0.259334	1	0
intron_9_37860800_37861140	ENSG00000122741.15	0.38974	41	1	0.352115	Esophagus_Mucosa	0.477904	Colon_Sigmoid	40.8267	7.17668e-16	40.8267	-0.930495	0.742104	-0.854977	0.259334	1	0
intron_9_37880748_37881518	ENSG00000122696.13	0.00140864	48	1	0.001202	Artery_Coronary	0.00173123	Liver	47.7745	1.00316e-15	47.7745	-3.2384	-3.13284	-3.18539	0.0415295	1	0
intron_9_37880748_37881518	ENSG00000122696.13	0.00140864	48	1	0.001202	Artery_Coronary	0.00173123	Liver	47.7745	1.00316e-15	47.7745	-3.2384	-3.13284	-3.18539	0.0415295	1	0
intron_9_37880748_37881518	ENSG00000122696.13	0.00140864	48	1	0.001202	Artery_Coronary	0.00173123	Liver	47.7745	1.00316e-15	47.7745	-3.2384	-3.13284	-3.18539	0.0415295	1	0
intron_9_37880748_37881518	ENSG00000122696.13	0.00140864	48	1	0.001202	Artery_Coronary	0.00173123	Liver	47.7745	1.00316e-15	47.7745	-3.2384	-3.13284	-3.18539	0.0415295	1	0
intron_9_37880748_37881518	ENSG00000122696.13	0.00140864	48	1	0.001202	Artery_Coronary	0.00173123	Liver	47.7745	1.00316e-15	47.7745	-3.2384	-3.13284	-3.18539	0.0415295	1	0
intron_9_37880748_37881518	ENSG00000122696.13	0.00140864	48	1	0.001202	Artery_Coronary	0.00173123	Liver	47.7745	1.00316e-15	47.7745	-3.2384	-3.13284	-3.18539	0.0415295	1	0
intron_9_37880748_37881518	ENSG00000122696.13	0.00140864	48	1	0.001202	Artery_Coronary	0.00173123	Liver	47.7745	1.00316e-15	47.7745	-3.2384	-3.13284	-3.18539	0.0415295	1	0
intron_9_37881631_37899829	ENSG00000122696.13	0.00441962	48	2	0.000969541	Adipose_Visceral_Omentum	0.7364	Spleen	29.8165	7.14947e-16	18.167	-3.29922	-0.336624	-1.79502	1.47414	2	0
intron_9_37881631_37899829	ENSG00000122696.13	0.00441962	48	2	0.000969541	Adipose_Visceral_Omentum	0.7364	Spleen	29.8165	7.14947e-16	18.167	-3.29922	-0.336624	-1.79502	1.47414	2	0
intron_9_37881631_37899829	ENSG00000122696.13	0.00441962	48	2	0.000969541	Adipose_Visceral_Omentum	0.7364	Spleen	29.8165	7.14947e-16	18.167	-3.29922	-0.336624	-1.79502	1.47414	2	0
intron_9_37881631_37899829	ENSG00000122696.13	0.00441962	48	2	0.000969541	Adipose_Visceral_Omentum	0.7364	Spleen	29.8165	7.14947e-16	18.167	-3.29922	-0.336624	-1.79502	1.47414	2	0
intron_9_37881631_37899829	ENSG00000122696.13	0.00441962	48	2	0.000969541	Adipose_Visceral_Omentum	0.7364	Spleen	29.8165	7.14947e-16	18.167	-3.29922	-0.336624	-1.79502	1.47414	2	0
intron_9_37881631_37899829	ENSG00000122696.13	0.00441962	48	2	0.000969541	Adipose_Visceral_Omentum	0.7364	Spleen	29.8165	7.14947e-16	18.167	-3.29922	-0.336624	-1.79502	1.47414	2	0
intron_9_37888592_37899829	ENSG00000122696.13	0.00290133	28	2	0.000593245	Thyroid	0.03535	Adipose_Visceral_Omentum	20.524	5.54958e-16	7.44588	2.10433	3.43468	2.87214	0.541092	2	0
intron_9_37888592_37899829	ENSG00000122696.13	0.00290133	28	2	0.000593245	Thyroid	0.03535	Adipose_Visceral_Omentum	20.524	5.54958e-16	7.44588	2.10433	3.43468	2.87214	0.541092	2	0
intron_9_37888592_37899829	ENSG00000122696.13	0.00290133	28	2	0.000593245	Thyroid	0.03535	Adipose_Visceral_Omentum	20.524	5.54958e-16	7.44588	2.10433	3.43468	2.87214	0.541092	2	0
intron_9_37974837_38016011	ENSG00000107338.9	0.109156	29	1	0.0806204	Adrenal_Gland	0.529302	Muscle_Skeletal	28.3192	8.49003e-16	28.3192	-1.7471	1.69947	1.54372	0.663353	1	0
intron_9_37974837_38016011	ENSG00000107338.9	0.109156	29	1	0.0806204	Adrenal_Gland	0.529302	Muscle_Skeletal	28.3192	8.49003e-16	28.3192	-1.7471	1.69947	1.54372	0.663353	1	0
intron_9_37974837_38016011	ENSG00000107338.9	0.109156	29	1	0.0806204	Adrenal_Gland	0.529302	Muscle_Skeletal	28.3192	8.49003e-16	28.3192	-1.7471	1.69947	1.54372	0.663353	1	0
intron_9_37974837_38016011	ENSG00000107338.9	0.109156	29	1	0.0806204	Adrenal_Gland	0.529302	Muscle_Skeletal	28.3192	8.49003e-16	28.3192	-1.7471	1.69947	1.54372	0.663353	1	0
intron_9_382685_386331	ENSG00000107099.15	0.948109	22	3	0.6715	Esophagus_Mucosa	0.977905	Vagina	17.9761	2.35008e-17	1.57199	-0.37491	0.42409	0.109937	0.165933	3	0
intron_9_382685_386331	ENSG00000107099.15	0.948109	22	3	0.6715	Esophagus_Mucosa	0.977905	Vagina	17.9761	2.35008e-17	1.57199	-0.37491	0.42409	0.109937	0.165933	3	0
intron_9_382685_386331	ENSG00000107099.15	0.948109	22	3	0.6715	Esophagus_Mucosa	0.977905	Vagina	17.9761	2.35008e-17	1.57199	-0.37491	0.42409	0.109937	0.165933	3	0
intron_9_382685_386331	ENSG00000107099.15	0.948109	22	3	0.6715	Esophagus_Mucosa	0.977905	Vagina	17.9761	2.35008e-17	1.57199	-0.37491	0.42409	0.109937	0.165933	3	0
intron_9_382685_386331	ENSG00000107099.15	0.948109	22	3	0.6715	Esophagus_Mucosa	0.977905	Vagina	17.9761	2.35008e-17	1.57199	-0.37491	0.42409	0.109937	0.165933	3	0
intron_9_382685_390471	ENSG00000107099.15	0.9397	4	1	0.9397	Esophagus_Muscularis	0.9397	Small_Intestine_Terminal_Ileum	4	4.70234e-17	4	-0.0756469	-0.0756469	-0.0756469	8.01234e-18	1	0
intron_9_38392807_38394477	ENSG00000137124.7	0.303813	11	1	0.282433	Uterus	0.308356	Artery_Coronary	10.9972	2.88296e-17	10.9972	1.01868	1.07487	1.02816	0.0157234	1	0
intron_9_38392807_38395740	ENSG00000137124.7	0.324526	31	2	0.282052	Small_Intestine_Terminal_Ileum	0.968846	Testis	28.2484	1.01465e-15	1.44904	-1.07572	-0.0390562	-0.735401	0.336147	2	0
intron_9_38392807_38395740	ENSG00000137124.7	0.324526	31	2	0.282052	Small_Intestine_Terminal_Ileum	0.968846	Testis	28.2484	1.01465e-15	1.44904	-1.07572	-0.0390562	-0.735401	0.336147	2	0
intron_9_38392807_38395740	ENSG00000137124.7	0.324526	31	2	0.282052	Small_Intestine_Terminal_Ileum	0.968846	Testis	28.2484	1.01465e-15	1.44904	-1.07572	-0.0390562	-0.735401	0.336147	2	0
intron_9_38392807_38395740	ENSG00000137124.7	0.324526	31	2	0.282052	Small_Intestine_Terminal_Ileum	0.968846	Testis	28.2484	1.01465e-15	1.44904	-1.07572	-0.0390562	-0.735401	0.336147	2	0
intron_9_38392807_38395740	ENSG00000137124.7	0.324526	31	2	0.282052	Small_Intestine_Terminal_Ileum	0.968846	Testis	28.2484	1.01465e-15	1.44904	-1.07572	-0.0390562	-0.735401	0.336147	2	0
intron_9_38392807_38395740	ENSG00000137124.7	0.324526	31	2	0.282052	Small_Intestine_Terminal_Ileum	0.968846	Testis	28.2484	1.01465e-15	1.44904	-1.07572	-0.0390562	-0.735401	0.336147	2	0
intron_9_38394565_38395740	ENSG00000137124.7	0.309147	11	1	0.301969	Artery_Tibial	0.33686	Muscle_Skeletal	10.8942	3.41624e-17	10.8942	0.960388	1.03222	1.01196	0.024467	1	0
intron_9_38540849_38541456	ENSG00000273036.2	0.008243	1	1	0.008243	Liver	0.008243	Liver	1	1	1	2.64195	2.64195	2.64195	NA	1	0
intron_9_38540849_38542312	ENSG00000273036.2	0.8362	20	1	0.8362	Brain_Caudate_basal_ganglia	0.8362	Brain_Hippocampus	20	4.80043e-18	20	0.206757	0.206757	0.206757	2.84766e-17	1	0
intron_9_38541533_38542312	ENSG00000273036.2	0.798438	12	1	0.38648	Brain_Caudate_basal_ganglia	0.8362	Brain_Putamen_basal_ganglia	11.627	7.04256e-17	11.627	-0.866019	-0.206757	-0.261695	0.190313	1	0
intron_9_38601201_38603159	ENSG00000180071.19	0.5821	9	1	0.5821	Brain_Anterior_cingulate_cortex_BA24	0.5821	Pancreas	9	6.93807e-49	9	-0.55032	0.55032	0.18344	0.55032	1	0
intron_9_386426_390471	ENSG00000107099.15	0.770918	12	1	0.7394	Lung	0.8009	Pancreas	11.7843	5.73683e-19	11.7843	-0.332648	0.332648	-0.21506	0.256867	1	0
intron_9_386426_390471	ENSG00000107099.15	0.770918	12	1	0.7394	Lung	0.8009	Pancreas	11.7843	5.73683e-19	11.7843	-0.332648	0.332648	-0.21506	0.256867	1	0
intron_9_39074011_39075618	ENSG00000106714.17	0.498183	3	1	0.498183	Brain_Anterior_cingulate_cortex_BA24	0.498183	Adipose_Subcutaneous	3	1.91687e-33	3	0.677351	0.677351	0.677351	7.85046e-17	1	0
intron_9_39074011_39078385	ENSG00000106714.17	0.781683	7	2	0.498183	Adipose_Subcutaneous	0.76268	Small_Intestine_Terminal_Ileum	4.29578	1.26815e-33	2.70422	-0.677351	0.677351	0.0757864	0.532437	2	0
intron_9_39085823_39086716	ENSG00000106714.17	0.753543	8	1	0.740393	Esophagus_Muscularis	0.8378	Skin_Sun_Exposed_Lower_leg	7.92059	1.86553e-21	7.92059	-0.331333	-0.204708	-0.312371	0.0435267	1	0
intron_9_39085823_39086716	ENSG00000106714.17	0.753543	8	1	0.740393	Esophagus_Muscularis	0.8378	Skin_Sun_Exposed_Lower_leg	7.92059	1.86553e-21	7.92059	-0.331333	-0.204708	-0.312371	0.0435267	1	0
intron_9_39100164_39102497	ENSG00000106714.17	0.740393	4	1	0.740393	Brain_Caudate_basal_ganglia	0.740393	Adipose_Subcutaneous	4	7.90357e-18	4	-0.331333	-0.331333	-0.331333	6.40988e-17	1	0
intron_9_39103914_39109160	ENSG00000106714.17	0.634439	3	2	0.3757	Adipose_Subcutaneous	0.4946	Adipose_Visceral_Omentum	2.89901	3.07845e-18	0.10099	-0.885847	-0.683011	-0.750623	0.117108	2	0
intron_9_39103914_39109160	ENSG00000106714.17	0.634439	3	2	0.3757	Adipose_Subcutaneous	0.4946	Adipose_Visceral_Omentum	2.89901	3.07845e-18	0.10099	-0.885847	-0.683011	-0.750623	0.117108	2	0
intron_9_39109287_39118103	ENSG00000106714.17	0.582573	1	1	0.582573	Adipose_Subcutaneous	0.582573	Adipose_Subcutaneous	1	1	1	0.549631	0.549631	0.549631	NA	1	0
intron_9_39133135_39140519	ENSG00000106714.17	0.564456	12	2	0.265568	Heart_Atrial_Appendage	0.87088	Whole_Blood	8.13612	1.8601e-17	3.86388	-0.966288	1.11333	0.130461	0.675646	2	0
intron_9_39133135_39140519	ENSG00000106714.17	0.564456	12	2	0.265568	Heart_Atrial_Appendage	0.87088	Whole_Blood	8.13612	1.8601e-17	3.86388	-0.966288	1.11333	0.130461	0.675646	2	0
intron_9_39140638_39144240	ENSG00000106714.17	0.961623	19	2	0.805346	Whole_Blood	0.9498	Brain_Anterior_cingulate_cortex_BA24	17.6903	5.10216e-17	1.30969	-0.246435	0.126516	-0.0295066	0.084188	2	0
intron_9_39140638_39144240	ENSG00000106714.17	0.961623	19	2	0.805346	Whole_Blood	0.9498	Brain_Anterior_cingulate_cortex_BA24	17.6903	5.10216e-17	1.30969	-0.246435	0.126516	-0.0295066	0.084188	2	0
intron_9_39140638_39144240	ENSG00000106714.17	0.961623	19	2	0.805346	Whole_Blood	0.9498	Brain_Anterior_cingulate_cortex_BA24	17.6903	5.10216e-17	1.30969	-0.246435	0.126516	-0.0295066	0.084188	2	0
intron_9_39149977_39165933	ENSG00000106714.17	0.553225	20	1	0.553225	Brain_Frontal_Cortex_BA9	0.553225	Brain_Caudate_basal_ganglia	20	2.73977e-18	20	-0.592934	-0.592934	-0.592934	7.64108e-17	1	0
intron_9_39149977_39165933	ENSG00000106714.17	0.553225	20	1	0.553225	Brain_Frontal_Cortex_BA9	0.553225	Brain_Caudate_basal_ganglia	20	2.73977e-18	20	-0.592934	-0.592934	-0.592934	7.64108e-17	1	0
intron_9_39149977_39165933	ENSG00000106714.17	0.553225	20	1	0.553225	Brain_Frontal_Cortex_BA9	0.553225	Brain_Caudate_basal_ganglia	20	2.73977e-18	20	-0.592934	-0.592934	-0.592934	7.64108e-17	1	0
intron_9_4093257_4117768	ENSG00000107249.21	0.069056	8	2	0.02081	Prostate	0.6421	Adipose_Subcutaneous	7.03658	1.59727e-33	0.963424	0.464765	2.31141	2.08058	0.652889	2	0
intron_9_40994699_41007440	ENSG00000276291.5	0.482515	22	1	0.482515	Adipose_Subcutaneous	0.482515	Brain_Amygdala	22	1.24027e-17	22	-0.702263	-0.702263	-0.702263	8.0352e-17	1	0
intron_9_40994699_41007440	ENSG00000276291.5	0.482515	22	1	0.482515	Adipose_Subcutaneous	0.482515	Brain_Amygdala	22	1.24027e-17	22	-0.702263	-0.702263	-0.702263	8.0352e-17	1	0
intron_9_40994699_41007440	ENSG00000276291.5	0.482515	22	1	0.482515	Adipose_Subcutaneous	0.482515	Brain_Amygdala	22	1.24027e-17	22	-0.702263	-0.702263	-0.702263	8.0352e-17	1	0
intron_9_40994699_41008881	ENSG00000276291.5	0.482515	29	1	0.482515	Adipose_Visceral_Omentum	0.482515	Adipose_Subcutaneous	29	1.95812e-15	29	0.702263	0.702263	0.702263	6.63485e-17	1	0
intron_9_40994699_41008881	ENSG00000276291.5	0.482515	29	1	0.482515	Adipose_Visceral_Omentum	0.482515	Adipose_Subcutaneous	29	1.95812e-15	29	0.702263	0.702263	0.702263	6.63485e-17	1	0
intron_9_40994699_41008881	ENSG00000276291.5	0.482515	29	1	0.482515	Adipose_Visceral_Omentum	0.482515	Adipose_Subcutaneous	29	1.95812e-15	29	0.702263	0.702263	0.702263	6.63485e-17	1	0
intron_9_40994699_41011617	ENSG00000276291.5	0.482515	21	1	0.482515	Artery_Coronary	0.482515	Adipose_Subcutaneous	21	1.25023e-17	21	-0.702263	-0.702263	-0.702263	7.4476e-17	1	0
intron_9_40994699_41011617	ENSG00000276291.5	0.482515	21	1	0.482515	Artery_Coronary	0.482515	Adipose_Subcutaneous	21	1.25023e-17	21	-0.702263	-0.702263	-0.702263	7.4476e-17	1	0
intron_9_41007609_41008881	ENSG00000276291.5	0.482515	43	1	0.482515	Adipose_Visceral_Omentum	0.482515	Brain_Caudate_basal_ganglia	43	1.04394e-15	43	0.702263	0.702263	0.702263	7.46728e-17	1	0
intron_9_41007609_41008881	ENSG00000276291.5	0.482515	43	1	0.482515	Adipose_Visceral_Omentum	0.482515	Brain_Caudate_basal_ganglia	43	1.04394e-15	43	0.702263	0.702263	0.702263	7.46728e-17	1	0
intron_9_41007609_41008881	ENSG00000276291.5	0.482515	43	1	0.482515	Adipose_Visceral_Omentum	0.482515	Brain_Caudate_basal_ganglia	43	1.04394e-15	43	0.702263	0.702263	0.702263	7.46728e-17	1	0
intron_9_41007609_41008881	ENSG00000276291.5	0.482515	43	1	0.482515	Adipose_Visceral_Omentum	0.482515	Brain_Caudate_basal_ganglia	43	1.04394e-15	43	0.702263	0.702263	0.702263	7.46728e-17	1	0
intron_9_41007609_41008881	ENSG00000276291.5	0.482515	43	1	0.482515	Adipose_Visceral_Omentum	0.482515	Brain_Caudate_basal_ganglia	43	1.04394e-15	43	0.702263	0.702263	0.702263	7.46728e-17	1	0
intron_9_41007609_41008881	ENSG00000276291.5	0.482515	43	1	0.482515	Adipose_Visceral_Omentum	0.482515	Brain_Caudate_basal_ganglia	43	1.04394e-15	43	0.702263	0.702263	0.702263	7.46728e-17	1	0
intron_9_41007609_41008881	ENSG00000276291.5	0.482515	43	1	0.482515	Adipose_Visceral_Omentum	0.482515	Brain_Caudate_basal_ganglia	43	1.04394e-15	43	0.702263	0.702263	0.702263	7.46728e-17	1	0
intron_9_41007609_41011617	ENSG00000276291.5	0.482515	44	1	0.482515	Adipose_Visceral_Omentum	0.482515	Brain_Cerebellum	44	1.29722e-15	44	-0.702263	-0.702263	-0.702263	7.75864e-17	1	0
intron_9_41007609_41011617	ENSG00000276291.5	0.482515	44	1	0.482515	Adipose_Visceral_Omentum	0.482515	Brain_Cerebellum	44	1.29722e-15	44	-0.702263	-0.702263	-0.702263	7.75864e-17	1	0
intron_9_41007609_41011617	ENSG00000276291.5	0.482515	44	1	0.482515	Adipose_Visceral_Omentum	0.482515	Brain_Cerebellum	44	1.29722e-15	44	-0.702263	-0.702263	-0.702263	7.75864e-17	1	0
intron_9_41007609_41011617	ENSG00000276291.5	0.482515	44	1	0.482515	Adipose_Visceral_Omentum	0.482515	Brain_Cerebellum	44	1.29722e-15	44	-0.702263	-0.702263	-0.702263	7.75864e-17	1	0
intron_9_41009006_41011617	ENSG00000276291.5	0.482515	49	1	0.482515	Colon_Transverse	0.482515	Artery_Aorta	49	1.49277e-15	49	0.702263	0.702263	0.702263	8.47947e-17	1	0
intron_9_41009006_41011617	ENSG00000276291.5	0.482515	49	1	0.482515	Colon_Transverse	0.482515	Artery_Aorta	49	1.49277e-15	49	0.702263	0.702263	0.702263	8.47947e-17	1	0
intron_9_41009006_41011617	ENSG00000276291.5	0.482515	49	1	0.482515	Colon_Transverse	0.482515	Artery_Aorta	49	1.49277e-15	49	0.702263	0.702263	0.702263	8.47947e-17	1	0
intron_9_41009006_41011617	ENSG00000276291.5	0.482515	49	1	0.482515	Colon_Transverse	0.482515	Artery_Aorta	49	1.49277e-15	49	0.702263	0.702263	0.702263	8.47947e-17	1	0
intron_9_41009006_41011617	ENSG00000276291.5	0.482515	49	1	0.482515	Colon_Transverse	0.482515	Artery_Aorta	49	1.49277e-15	49	0.702263	0.702263	0.702263	8.47947e-17	1	0
intron_9_41009006_41011617	ENSG00000276291.5	0.482515	49	1	0.482515	Colon_Transverse	0.482515	Artery_Aorta	49	1.49277e-15	49	0.702263	0.702263	0.702263	8.47947e-17	1	0
intron_9_41009006_41011617	ENSG00000276291.5	0.482515	49	1	0.482515	Colon_Transverse	0.482515	Artery_Aorta	49	1.49277e-15	49	0.702263	0.702263	0.702263	8.47947e-17	1	0
intron_9_41033022_41056955	ENSG00000276291.5	0.203327	15	2	0.0577417	Brain_Frontal_Cortex_BA9	0.495257	Adipose_Visceral_Omentum	13.1541	4.04823e-18	1.82143	-1.89765	-0.681971	-1.62728	0.388295	2	0
intron_9_41033022_41056955	ENSG00000276291.5	0.203327	15	2	0.0577417	Brain_Frontal_Cortex_BA9	0.495257	Adipose_Visceral_Omentum	13.1541	4.04823e-18	1.82143	-1.89765	-0.681971	-1.62728	0.388295	2	0
intron_9_41162377_41165001	ENSG00000215126.10	0.748482	21	1	0.748482	Brain_Hypothalamus	0.748482	Brain_Hippocampus	21	1.74095e-17	21	0.320642	0.320642	0.320642	4.11682e-17	1	0
intron_9_41162377_41165001	ENSG00000215126.10	0.748482	21	1	0.748482	Brain_Hypothalamus	0.748482	Brain_Hippocampus	21	1.74095e-17	21	0.320642	0.320642	0.320642	4.11682e-17	1	0
intron_9_41165087_41166784	ENSG00000215126.10	0.748482	25	1	0.748482	Adipose_Visceral_Omentum	0.748482	Brain_Caudate_basal_ganglia	25	2.88257e-17	25	-0.320642	-0.320642	-0.320642	3.75812e-17	1	0
intron_9_41165087_41166784	ENSG00000215126.10	0.748482	25	1	0.748482	Adipose_Visceral_Omentum	0.748482	Brain_Caudate_basal_ganglia	25	2.88257e-17	25	-0.320642	-0.320642	-0.320642	3.75812e-17	1	0
intron_9_41165087_41166784	ENSG00000215126.10	0.748482	25	1	0.748482	Adipose_Visceral_Omentum	0.748482	Brain_Caudate_basal_ganglia	25	2.88257e-17	25	-0.320642	-0.320642	-0.320642	3.75812e-17	1	0
intron_9_41165087_41166784	ENSG00000215126.10	0.748482	25	1	0.748482	Adipose_Visceral_Omentum	0.748482	Brain_Caudate_basal_ganglia	25	2.88257e-17	25	-0.320642	-0.320642	-0.320642	3.75812e-17	1	0
intron_9_4125941_4286038	ENSG00000107249.21	0.102814	3	2	0.03604	Testis	0.6792	Adipose_Visceral_Omentum	2.22509	4.45018e-17	0.774905	-2.09648	-0.413555	-0.974529	0.971635	2	0
intron_9_41924093_41926656	ENSG00000154529.14	0.835421	4	1	0.835421	Adipose_Visceral_Omentum	0.835421	Adipose_Subcutaneous	4	3.92663e-80	4	-0.207754	-0.207754	-0.207754	2.77556e-17	1	0
intron_9_41924093_41926656	ENSG00000154529.14	0.835421	4	1	0.835421	Adipose_Visceral_Omentum	0.835421	Adipose_Subcutaneous	4	3.92663e-80	4	-0.207754	-0.207754	-0.207754	2.77556e-17	1	0
intron_9_41924093_41929317	ENSG00000154529.14	0.333302	18	2	0.224992	Minor_Salivary_Gland	0.835421	Adipose_Subcutaneous	16.6976	4.92035e-17	1.024	-0.766554	1.21336	-0.0853976	0.426329	2	0
intron_9_41924093_41929317	ENSG00000154529.14	0.333302	18	2	0.224992	Minor_Salivary_Gland	0.835421	Adipose_Subcutaneous	16.6976	4.92035e-17	1.024	-0.766554	1.21336	-0.0853976	0.426329	2	0
intron_9_41924093_41929317	ENSG00000154529.14	0.333302	18	2	0.224992	Minor_Salivary_Gland	0.835421	Adipose_Subcutaneous	16.6976	4.92035e-17	1.024	-0.766554	1.21336	-0.0853976	0.426329	2	0
intron_9_41929444_41938244	ENSG00000154529.14	0.835421	10	1	0.835421	Adipose_Visceral_Omentum	0.835421	Adipose_Subcutaneous	10	1.97595e-17	10	0.207754	0.207754	0.207754	2.44781e-17	1	0
intron_9_41929444_41938244	ENSG00000154529.14	0.835421	10	1	0.835421	Adipose_Visceral_Omentum	0.835421	Adipose_Subcutaneous	10	1.97595e-17	10	0.207754	0.207754	0.207754	2.44781e-17	1	0
intron_9_41996008_41996205	ENSG00000154529.14	0.293649	1	1	0.293649	Adipose_Subcutaneous	0.293649	Adipose_Subcutaneous	1	1	1	-1.05015	-1.05015	-1.05015	NA	1	0
intron_9_42077062_42104629	ENSG00000154529.14	0.277421	1	1	0.277421	Adipose_Subcutaneous	0.277421	Adipose_Subcutaneous	1	1	1	1.08613	1.08613	1.08613	NA	1	0
intron_9_42104739_42129010	ENSG00000154529.14	0.176204	1	1	0.176204	Adipose_Visceral_Omentum	0.176204	Adipose_Visceral_Omentum	1	1	1	-1.35253	-1.35253	-1.35253	NA	1	0
intron_9_4286523_4299421	ENSG00000107249.21	0.17603	9	2	0.1004	Lung	0.3141	Artery_Tibial	7.01255	4.3034e-17	1.96937	-1.00666	1.64292	0.239712	1.20361	2	0
intron_9_43102116_43110510	ENSG00000277737.3	0.68992	2	1	0.68992	Adipose_Subcutaneous	0.68992	Adipose_Visceral_Omentum	2	3.3547e-17	2	-0.398964	-0.398964	-0.398964	5.55112e-17	1	0
intron_9_43102116_43110510	ENSG00000277737.3	0.68992	2	1	0.68992	Adipose_Subcutaneous	0.68992	Adipose_Visceral_Omentum	2	3.3547e-17	2	-0.398964	-0.398964	-0.398964	5.55112e-17	1	0
intron_9_43102116_43110939	ENSG00000277737.3	0.68992	2	1	0.68992	Adipose_Subcutaneous	0.68992	Adipose_Visceral_Omentum	2	3.3547e-17	2	0.398964	0.398964	0.398964	5.55112e-17	1	0
intron_9_43102116_43110939	ENSG00000277737.3	0.68992	2	1	0.68992	Adipose_Subcutaneous	0.68992	Adipose_Visceral_Omentum	2	3.3547e-17	2	0.398964	0.398964	0.398964	5.55112e-17	1	0
intron_9_43102116_43110939	ENSG00000277737.3	0.68992	2	1	0.68992	Adipose_Subcutaneous	0.68992	Adipose_Visceral_Omentum	2	3.3547e-17	2	0.398964	0.398964	0.398964	5.55112e-17	1	0
intron_9_43102116_43116695	ENSG00000277737.3	0.68992	3	1	0.68992	Adipose_Subcutaneous	0.68992	Adipose_Visceral_Omentum	3	2.11126e-48	3	0.398964	0.398964	0.398964	9.61481e-17	1	0
intron_9_43102116_43116695	ENSG00000277737.3	0.68992	3	1	0.68992	Adipose_Subcutaneous	0.68992	Adipose_Visceral_Omentum	3	2.11126e-48	3	0.398964	0.398964	0.398964	9.61481e-17	1	0
intron_9_43102116_43116695	ENSG00000277737.3	0.68992	3	1	0.68992	Adipose_Subcutaneous	0.68992	Adipose_Visceral_Omentum	3	2.11126e-48	3	0.398964	0.398964	0.398964	9.61481e-17	1	0
intron_9_43102116_43125880	ENSG00000277737.3	0.68992	4	1	0.68992	Breast_Mammary_Tissue	0.68992	Adipose_Visceral_Omentum	4	7.40103e-17	4	0.398964	0.398964	0.398964	1.01349e-16	1	0
intron_9_43102116_43125880	ENSG00000277737.3	0.68992	4	1	0.68992	Breast_Mammary_Tissue	0.68992	Adipose_Visceral_Omentum	4	7.40103e-17	4	0.398964	0.398964	0.398964	1.01349e-16	1	0
intron_9_43102116_43125880	ENSG00000277737.3	0.68992	4	1	0.68992	Breast_Mammary_Tissue	0.68992	Adipose_Visceral_Omentum	4	7.40103e-17	4	0.398964	0.398964	0.398964	1.01349e-16	1	0
intron_9_43111057_43111266	ENSG00000277737.3	0.422676	1	1	0.422676	Adipose_Subcutaneous	0.422676	Adipose_Subcutaneous	1	1	1	-0.801788	-0.801788	-0.801788	NA	1	0
intron_9_43111403_43111832	ENSG00000277737.3	0.931473	2	1	0.931473	Adipose_Visceral_Omentum	0.931473	Nerve_Tibial	2	3.3547e-17	2	-0.0859918	-0.0859918	-0.0859918	1.38778e-17	1	0
intron_9_43111955_43119557	ENSG00000277737.3	0.422676	2	1	0.422676	Adipose_Visceral_Omentum	0.422676	Breast_Mammary_Tissue	2	3.3547e-17	2	-0.801788	-0.801788	-0.801788	2.48253e-16	1	0
intron_9_43116802_43119557	ENSG00000277737.3	0.499657	1	1	0.499657	Adipose_Visceral_Omentum	0.499657	Adipose_Visceral_Omentum	1	1	1	-0.67503	-0.67503	-0.67503	NA	1	0
intron_9_4490770_4544567	ENSG00000106688.11	0.06877	1	1	0.06877	Liver	0.06877	Liver	1	1	1	-1.81993	-1.81993	-1.81993	NA	1	0
intron_9_4544707_4561449	ENSG00000106688.11	0.174328	7	2	0.082	Adipose_Subcutaneous	0.7974	Pituitary	4.45553	2.8209e-17	2.54447	-1.7392	1.7392	0.386894	1.36925	2	0
intron_9_4544707_4561449	ENSG00000106688.11	0.174328	7	2	0.082	Adipose_Subcutaneous	0.7974	Pituitary	4.45553	2.8209e-17	2.54447	-1.7392	1.7392	0.386894	1.36925	2	0
intron_9_4572388_4573907	ENSG00000106688.11	0.7688	6	1	0.7688	Breast_Mammary_Tissue	0.7688	Adipose_Visceral_Omentum	6	3.1235e-17	6	-0.293945	0.293945	-0.195963	0.240005	1	0
intron_9_4576763_4583038	ENSG00000106688.11	0.8641	6	1	0.8641	Cells_Cultured_fibroblasts	0.8641	Adipose_Visceral_Omentum	6	3.64723e-17	6	0.171157	0.171157	0.171157	1.75542e-17	1	0
intron_9_4600809_4604167	ENSG00000106686.16	0.964626	25	2	0.7693	Adipose_Visceral_Omentum	0.907	Brain_Frontal_Cortex_BA9	20.4779	1.59831e-17	4.34217	0.116823	0.293291	0.190178	0.0733318	2	0
intron_9_4600809_4604167	ENSG00000106686.16	0.964626	25	2	0.7693	Adipose_Visceral_Omentum	0.907	Brain_Frontal_Cortex_BA9	20.4779	1.59831e-17	4.34217	0.116823	0.293291	0.190178	0.0733318	2	0
intron_9_4600809_4604167	ENSG00000106686.16	0.964626	25	2	0.7693	Adipose_Visceral_Omentum	0.907	Brain_Frontal_Cortex_BA9	20.4779	1.59831e-17	4.34217	0.116823	0.293291	0.190178	0.0733318	2	0
intron_9_4600809_4604167	ENSG00000106686.16	0.964626	25	2	0.7693	Adipose_Visceral_Omentum	0.907	Brain_Frontal_Cortex_BA9	20.4779	1.59831e-17	4.34217	0.116823	0.293291	0.190178	0.0733318	2	0
intron_9_4600809_4604179	ENSG00000106686.16	0.969111	30	3	0.629938	Testis	0.907	Brain_Cortex	22.8621	5.02588e-16	2.38202	-0.481814	-0.116823	-0.212296	0.103019	3	0
intron_9_4600809_4604179	ENSG00000106686.16	0.969111	30	3	0.629938	Testis	0.907	Brain_Cortex	22.8621	5.02588e-16	2.38202	-0.481814	-0.116823	-0.212296	0.103019	3	0
intron_9_4600809_4604179	ENSG00000106686.16	0.969111	30	3	0.629938	Testis	0.907	Brain_Cortex	22.8621	5.02588e-16	2.38202	-0.481814	-0.116823	-0.212296	0.103019	3	0
intron_9_4600809_4604179	ENSG00000106686.16	0.969111	30	3	0.629938	Testis	0.907	Brain_Cortex	22.8621	5.02588e-16	2.38202	-0.481814	-0.116823	-0.212296	0.103019	3	0
intron_9_4605440_4622408	ENSG00000106686.16	0.82717	33	1	0.8254	Brain_Putamen_basal_ganglia	0.909037	Skin_Not_Sun_Exposed_Suprapubic	32.8002	7.20032e-16	32.8002	0.114253	0.220605	0.217382	0.0185134	1	0
intron_9_4605440_4622408	ENSG00000106686.16	0.82717	33	1	0.8254	Brain_Putamen_basal_ganglia	0.909037	Skin_Not_Sun_Exposed_Suprapubic	32.8002	7.20032e-16	32.8002	0.114253	0.220605	0.217382	0.0185134	1	0
intron_9_4605440_4622408	ENSG00000106686.16	0.82717	33	1	0.8254	Brain_Putamen_basal_ganglia	0.909037	Skin_Not_Sun_Exposed_Suprapubic	32.8002	7.20032e-16	32.8002	0.114253	0.220605	0.217382	0.0185134	1	0
intron_9_4605440_4622408	ENSG00000106686.16	0.82717	33	1	0.8254	Brain_Putamen_basal_ganglia	0.909037	Skin_Not_Sun_Exposed_Suprapubic	32.8002	7.20032e-16	32.8002	0.114253	0.220605	0.217382	0.0185134	1	0
intron_9_4618110_4618864	ENSG00000106686.16	0.847023	22	2	0.561964	Adipose_Visceral_Omentum	0.9597	Brain_Frontal_Cortex_BA9	16.95	1.60011e-17	5.04995	-0.579926	0.0505301	-0.450516	0.234084	2	0
intron_9_4618110_4618864	ENSG00000106686.16	0.847023	22	2	0.561964	Adipose_Visceral_Omentum	0.9597	Brain_Frontal_Cortex_BA9	16.95	1.60011e-17	5.04995	-0.579926	0.0505301	-0.450516	0.234084	2	0
intron_9_4618110_4618864	ENSG00000106686.16	0.847023	22	2	0.561964	Adipose_Visceral_Omentum	0.9597	Brain_Frontal_Cortex_BA9	16.95	1.60011e-17	5.04995	-0.579926	0.0505301	-0.450516	0.234084	2	0
intron_9_4618898_4622408	ENSG00000106686.16	0.848062	42	2	0.5664	Adrenal_Gland	0.992433	Kidney_Cortex	36.8803	1.00552e-15	5.11966	-0.573361	0.0505301	-0.204785	0.160506	2	0
intron_9_4618898_4622408	ENSG00000106686.16	0.848062	42	2	0.5664	Adrenal_Gland	0.992433	Kidney_Cortex	36.8803	1.00552e-15	5.11966	-0.573361	0.0505301	-0.204785	0.160506	2	0
intron_9_4618898_4622408	ENSG00000106686.16	0.848062	42	2	0.5664	Adrenal_Gland	0.992433	Kidney_Cortex	36.8803	1.00552e-15	5.11966	-0.573361	0.0505301	-0.204785	0.160506	2	0
intron_9_4618898_4622408	ENSG00000106686.16	0.848062	42	2	0.5664	Adrenal_Gland	0.992433	Kidney_Cortex	36.8803	1.00552e-15	5.11966	-0.573361	0.0505301	-0.204785	0.160506	2	0
intron_9_4618898_4622408	ENSG00000106686.16	0.848062	42	2	0.5664	Adrenal_Gland	0.992433	Kidney_Cortex	36.8803	1.00552e-15	5.11966	-0.573361	0.0505301	-0.204785	0.160506	2	0
intron_9_4625566_4626426	ENSG00000106686.16	0.8952	11	1	0.8952	Stomach	0.8952	Adipose_Visceral_Omentum	11	6.21903e-18	11	-0.131727	-0.131727	-0.131727	8.77708e-18	1	0
intron_9_4625566_4626426	ENSG00000106686.16	0.8952	11	1	0.8952	Stomach	0.8952	Adipose_Visceral_Omentum	11	6.21903e-18	11	-0.131727	-0.131727	-0.131727	8.77708e-18	1	0
intron_9_4625566_4629091	ENSG00000106686.16	0.839968	34	2	0.551799	Brain_Putamen_basal_ganglia	0.948568	Testis	30.1691	1.0913e-15	2.99164	-0.595067	0.131727	-0.519011	0.203039	2	0
intron_9_4625566_4629091	ENSG00000106686.16	0.839968	34	2	0.551799	Brain_Putamen_basal_ganglia	0.948568	Testis	30.1691	1.0913e-15	2.99164	-0.595067	0.131727	-0.519011	0.203039	2	0
intron_9_4625566_4629091	ENSG00000106686.16	0.839968	34	2	0.551799	Brain_Putamen_basal_ganglia	0.948568	Testis	30.1691	1.0913e-15	2.99164	-0.595067	0.131727	-0.519011	0.203039	2	0
intron_9_4625566_4629091	ENSG00000106686.16	0.839968	34	2	0.551799	Brain_Putamen_basal_ganglia	0.948568	Testis	30.1691	1.0913e-15	2.99164	-0.595067	0.131727	-0.519011	0.203039	2	0
intron_9_4626555_4627753	ENSG00000106686.16	0.948568	3	1	0.948568	Liver	0.948568	Testis	3	1.18955e-16	3	0.0645051	0.0645051	0.0645051	2.19427e-17	1	0
intron_9_4635399_4646487	ENSG00000106686.16	0.996059	15	2	0.9293	Brain_Cerebellar_Hemisphere	0.9951	Artery_Aorta	10.9556	3.16338e-18	4.04441	-0.0887256	0.0887256	0.0103024	0.0466508	2	0
intron_9_4635399_4646487	ENSG00000106686.16	0.996059	15	2	0.9293	Brain_Cerebellar_Hemisphere	0.9951	Artery_Aorta	10.9556	3.16338e-18	4.04441	-0.0887256	0.0887256	0.0103024	0.0466508	2	0
intron_9_4635399_4646487	ENSG00000106686.16	0.996059	15	2	0.9293	Brain_Cerebellar_Hemisphere	0.9951	Artery_Aorta	10.9556	3.16338e-18	4.04441	-0.0887256	0.0887256	0.0103024	0.0466508	2	0
intron_9_4635399_4656041	ENSG00000106686.16	0.245536	5	1	0.2149	Lung	0.3103	Breast_Mammary_Tissue	4.90235	3.67514e-17	4.90235	1.01459	1.2402	1.14928	0.113381	1	0
intron_9_4646528_4656041	ENSG00000106686.16	0.101286	11	1	0.09665	Brain_Caudate_basal_ganglia	0.2231	Pancreas	10.7121	1.09303e-19	10.7121	-1.66132	1.66132	1.3112	0.99447	1	0
intron_9_4646528_4656041	ENSG00000106686.16	0.101286	11	1	0.09665	Brain_Caudate_basal_ganglia	0.2231	Pancreas	10.7121	1.09303e-19	10.7121	-1.66132	1.66132	1.3112	0.99447	1	0
intron_9_4646528_4656041	ENSG00000106686.16	0.101286	11	1	0.09665	Brain_Caudate_basal_ganglia	0.2231	Pancreas	10.7121	1.09303e-19	10.7121	-1.66132	1.66132	1.3112	0.99447	1	0
intron_9_4654804_4656041	ENSG00000106686.16	0.544757	17	3	0.137731	Esophagus_Mucosa	0.8076	Cells_EBV-transformed_lymphocytes	15.1543	2.41419e-17	0.675126	-1.48429	-0.243523	-1.14158	0.268483	3	0
intron_9_4654804_4656041	ENSG00000106686.16	0.544757	17	3	0.137731	Esophagus_Mucosa	0.8076	Cells_EBV-transformed_lymphocytes	15.1543	2.41419e-17	0.675126	-1.48429	-0.243523	-1.14158	0.268483	3	0
intron_9_4654804_4656041	ENSG00000106686.16	0.544757	17	3	0.137731	Esophagus_Mucosa	0.8076	Cells_EBV-transformed_lymphocytes	15.1543	2.41419e-17	0.675126	-1.48429	-0.243523	-1.14158	0.268483	3	0
intron_9_4654804_4656041	ENSG00000106686.16	0.544757	17	3	0.137731	Esophagus_Mucosa	0.8076	Cells_EBV-transformed_lymphocytes	15.1543	2.41419e-17	0.675126	-1.48429	-0.243523	-1.14158	0.268483	3	0
intron_9_4656089_4661899	ENSG00000106686.16	0.485774	22	2	0.229798	Nerve_Tibial	0.8031	Stomach	21.0772	1.1801e-18	0.922836	-1.20088	0.300757	-0.177794	0.341916	2	0
intron_9_4656089_4661899	ENSG00000106686.16	0.485774	22	2	0.229798	Nerve_Tibial	0.8031	Stomach	21.0772	1.1801e-18	0.922836	-1.20088	0.300757	-0.177794	0.341916	2	0
intron_9_4656089_4661899	ENSG00000106686.16	0.485774	22	2	0.229798	Nerve_Tibial	0.8031	Stomach	21.0772	1.1801e-18	0.922836	-1.20088	0.300757	-0.177794	0.341916	2	0
intron_9_4676749_4677935	ENSG00000273061.1	0.356002	14	3	0.537	Adipose_Visceral_Omentum	0.857721	Artery_Coronary	10.2802	2.23191e-17	0.430385	-0.381139	0.617356	0.313472	0.347436	3	0
intron_9_4676749_4677935	ENSG00000273061.1	0.356002	14	3	0.537	Adipose_Visceral_Omentum	0.857721	Artery_Coronary	10.2802	2.23191e-17	0.430385	-0.381139	0.617356	0.313472	0.347436	3	0
intron_9_4676749_4679387	ENSG00000273061.1	0.960709	33	2	0.480636	Artery_Aorta	0.964421	Adipose_Visceral_Omentum	29.5427	6.17217e-16	2.93065	-0.328463	0.705281	-0.143209	0.230492	2	0
intron_9_4676749_4679387	ENSG00000273061.1	0.960709	33	2	0.480636	Artery_Aorta	0.964421	Adipose_Visceral_Omentum	29.5427	6.17217e-16	2.93065	-0.328463	0.705281	-0.143209	0.230492	2	0
intron_9_4676749_4679387	ENSG00000273061.1	0.960709	33	2	0.480636	Artery_Aorta	0.964421	Adipose_Visceral_Omentum	29.5427	6.17217e-16	2.93065	-0.328463	0.705281	-0.143209	0.230492	2	0
intron_9_4676749_4679387	ENSG00000273061.1	0.960709	33	2	0.480636	Artery_Aorta	0.964421	Adipose_Visceral_Omentum	29.5427	6.17217e-16	2.93065	-0.328463	0.705281	-0.143209	0.230492	2	0
intron_9_4679165_4679387	ENSG00000273061.1	0.958956	43	3	0.386762	Esophagus_Gastroesophageal_Junction	0.8297	Brain_Amygdala	28.6236	1.13005e-15	1.43829	0.215086	0.865504	0.405813	0.146193	3	0
intron_9_4679165_4679387	ENSG00000273061.1	0.958956	43	3	0.386762	Esophagus_Gastroesophageal_Junction	0.8297	Brain_Amygdala	28.6236	1.13005e-15	1.43829	0.215086	0.865504	0.405813	0.146193	3	0
intron_9_4679165_4679387	ENSG00000273061.1	0.958956	43	3	0.386762	Esophagus_Gastroesophageal_Junction	0.8297	Brain_Amygdala	28.6236	1.13005e-15	1.43829	0.215086	0.865504	0.405813	0.146193	3	0
intron_9_4679165_4679387	ENSG00000273061.1	0.958956	43	3	0.386762	Esophagus_Gastroesophageal_Junction	0.8297	Brain_Amygdala	28.6236	1.13005e-15	1.43829	0.215086	0.865504	0.405813	0.146193	3	0
intron_9_4679165_4679387	ENSG00000273061.1	0.958956	43	3	0.386762	Esophagus_Gastroesophageal_Junction	0.8297	Brain_Amygdala	28.6236	1.13005e-15	1.43829	0.215086	0.865504	0.405813	0.146193	3	0
intron_9_4685158_4688513	ENSG00000106993.11	0.8321	8	1	0.8321	Cells_Cultured_fibroblasts	0.8321	Adipose_Visceral_Omentum	8	2.73861e-17	8	-0.212009	0.212009	0.0530023	0.21945	1	0
intron_9_4688606_4697096	ENSG00000106993.11	0.919311	15	2	0.7056	Liver	0.8457	Adipose_Visceral_Omentum	12.0361	1.1661e-19	2.96389	-0.377772	0.377772	0.130885	0.211775	2	0
intron_9_4688606_4697096	ENSG00000106993.11	0.919311	15	2	0.7056	Liver	0.8457	Adipose_Visceral_Omentum	12.0361	1.1661e-19	2.96389	-0.377772	0.377772	0.130885	0.211775	2	0
intron_9_4710904_4712968	ENSG00000273061.1	0.56399	1	1	0.56399	Adipose_Subcutaneous	0.56399	Adipose_Subcutaneous	1	1	1	0.576925	0.576925	0.576925	NA	1	0
intron_9_4719307_4740937	ENSG00000147853.16	0.196863	18	4	0.0766051	Breast_Mammary_Tissue	0.969406	Muscle_Skeletal	11.2316	1.17921e-18	0.882041	-0.910991	1.77073	0.438391	0.636614	4	0
intron_9_4719307_4740937	ENSG00000147853.16	0.196863	18	4	0.0766051	Breast_Mammary_Tissue	0.969406	Muscle_Skeletal	11.2316	1.17921e-18	0.882041	-0.910991	1.77073	0.438391	0.636614	4	0
intron_9_4719307_4740937	ENSG00000147853.16	0.196863	18	4	0.0766051	Breast_Mammary_Tissue	0.969406	Muscle_Skeletal	11.2316	1.17921e-18	0.882041	-0.910991	1.77073	0.438391	0.636614	4	0
intron_9_4719307_4740937	ENSG00000147853.16	0.196863	18	4	0.0766051	Breast_Mammary_Tissue	0.969406	Muscle_Skeletal	11.2316	1.17921e-18	0.882041	-0.910991	1.77073	0.438391	0.636614	4	0
intron_9_4719307_4740937	ENSG00000147853.16	0.196863	18	4	0.0766051	Breast_Mammary_Tissue	0.969406	Muscle_Skeletal	11.2316	1.17921e-18	0.882041	-0.910991	1.77073	0.438391	0.636614	4	0
intron_9_4722625_4726083	ENSG00000147853.16	0.515646	36	5	0.1243	Brain_Hypothalamus	0.8932	Liver	18.3136	5.50512e-16	1.81012	-1.53697	1.02896	0.0936168	0.84749	5	0
intron_9_4722625_4726083	ENSG00000147853.16	0.515646	36	5	0.1243	Brain_Hypothalamus	0.8932	Liver	18.3136	5.50512e-16	1.81012	-1.53697	1.02896	0.0936168	0.84749	5	0
intron_9_4722625_4726083	ENSG00000147853.16	0.515646	36	5	0.1243	Brain_Hypothalamus	0.8932	Liver	18.3136	5.50512e-16	1.81012	-1.53697	1.02896	0.0936168	0.84749	5	0
intron_9_4722625_4726083	ENSG00000147853.16	0.515646	36	5	0.1243	Brain_Hypothalamus	0.8932	Liver	18.3136	5.50512e-16	1.81012	-1.53697	1.02896	0.0936168	0.84749	5	0
intron_9_4722625_4726083	ENSG00000147853.16	0.515646	36	5	0.1243	Brain_Hypothalamus	0.8932	Liver	18.3136	5.50512e-16	1.81012	-1.53697	1.02896	0.0936168	0.84749	5	0
intron_9_4722625_4726083	ENSG00000147853.16	0.515646	36	5	0.1243	Brain_Hypothalamus	0.8932	Liver	18.3136	5.50512e-16	1.81012	-1.53697	1.02896	0.0936168	0.84749	5	0
intron_9_4722625_4740937	ENSG00000147853.16	0.816993	34	4	0.3035	Adrenal_Gland	0.9926	Brain_Cerebellar_Hemisphere	15.7698	2.87991e-16	4.39362	-1.02896	0.00927466	-0.509869	0.377109	4	0
intron_9_4722625_4740937	ENSG00000147853.16	0.816993	34	4	0.3035	Adrenal_Gland	0.9926	Brain_Cerebellar_Hemisphere	15.7698	2.87991e-16	4.39362	-1.02896	0.00927466	-0.509869	0.377109	4	0
intron_9_4722625_4740937	ENSG00000147853.16	0.816993	34	4	0.3035	Adrenal_Gland	0.9926	Brain_Cerebellar_Hemisphere	15.7698	2.87991e-16	4.39362	-1.02896	0.00927466	-0.509869	0.377109	4	0
intron_9_4722625_4740937	ENSG00000147853.16	0.816993	34	4	0.3035	Adrenal_Gland	0.9926	Brain_Cerebellar_Hemisphere	15.7698	2.87991e-16	4.39362	-1.02896	0.00927466	-0.509869	0.377109	4	0
intron_9_4722625_4740937	ENSG00000147853.16	0.816993	34	4	0.3035	Adrenal_Gland	0.9926	Brain_Cerebellar_Hemisphere	15.7698	2.87991e-16	4.39362	-1.02896	0.00927466	-0.509869	0.377109	4	0
intron_9_4793227_4823548	ENSG00000120158.11	0.195	16	1	0.195	Ovary	0.195	Adrenal_Gland	16	2.15713e-18	16	1.29593	1.29593	1.29593	1.62158e-16	1	0
intron_9_4793227_4823548	ENSG00000120158.11	0.195	16	1	0.195	Ovary	0.195	Adrenal_Gland	16	2.15713e-18	16	1.29593	1.29593	1.29593	1.62158e-16	1	0
intron_9_4849550_4860125	ENSG00000120158.11	0.33714	32	5	0.0711524	Brain_Hypothalamus	0.898204	Pancreas	19.4697	1.26139e-15	0.74585	-1.31056	1.8045	-0.0635892	0.941516	5	0
intron_9_4849550_4860125	ENSG00000120158.11	0.33714	32	5	0.0711524	Brain_Hypothalamus	0.898204	Pancreas	19.4697	1.26139e-15	0.74585	-1.31056	1.8045	-0.0635892	0.941516	5	0
intron_9_4849550_4860125	ENSG00000120158.11	0.33714	32	5	0.0711524	Brain_Hypothalamus	0.898204	Pancreas	19.4697	1.26139e-15	0.74585	-1.31056	1.8045	-0.0635892	0.941516	5	0
intron_9_4849550_4860125	ENSG00000120158.11	0.33714	32	5	0.0711524	Brain_Hypothalamus	0.898204	Pancreas	19.4697	1.26139e-15	0.74585	-1.31056	1.8045	-0.0635892	0.941516	5	0
intron_9_4849550_4860125	ENSG00000120158.11	0.33714	32	5	0.0711524	Brain_Hypothalamus	0.898204	Pancreas	19.4697	1.26139e-15	0.74585	-1.31056	1.8045	-0.0635892	0.941516	5	0
intron_9_4851862_4860125	ENSG00000120158.11	0.543379	2	2	0.26992	Liver	0.4069	Testis	1.71873	0.281268	0.281268	0.829361	1.10325	0.966303	0.193666	2	0
intron_9_4853262_4860125	ENSG00000120158.11	0.2478	1	1	0.2478	Liver	0.2478	Liver	1	1	1	1.15571	1.15571	1.15571	NA	1	0
intron_9_4853992_4860125	ENSG00000120158.11	0.162581	5	2	0.100221	Adipose_Subcutaneous	0.577889	Pancreas	4.58921	1.12074e-18	0.279894	-1.64378	-0.556471	-1.32018	0.484505	2	0
intron_9_4853992_4860125	ENSG00000120158.11	0.162581	5	2	0.100221	Adipose_Subcutaneous	0.577889	Pancreas	4.58921	1.12074e-18	0.279894	-1.64378	-0.556471	-1.32018	0.484505	2	0
intron_9_4985572_4985940	ENSG00000096968.13	0.9646	2	1	0.9646	Adipose_Visceral_Omentum	0.9646	Esophagus_Muscularis	2	3.3547e-17	2	-0.0443819	0.0443819	6.93889e-18	0.0627655	1	0
intron_9_4986022_5021963	ENSG00000096968.13	0.9646	23	1	0.9646	Artery_Aorta	0.9646	Colon_Sigmoid	23	1.93652e-17	23	-0.0443819	0.0443819	-0.0135075	0.0432266	1	0
intron_9_4986022_5021963	ENSG00000096968.13	0.9646	23	1	0.9646	Artery_Aorta	0.9646	Colon_Sigmoid	23	1.93652e-17	23	-0.0443819	0.0443819	-0.0135075	0.0432266	1	0
intron_9_5044520_5050686	ENSG00000096968.13	0.462746	4	2	0.258377	Cells_EBV-transformed_lymphocytes	0.2844	Testis	3.44125	1.16558e-16	0.553269	-1.13024	-1.07049	-1.10045	0.0243927	2	0
intron_9_504754_676890	ENSG00000107104.18	0.8313	10	1	0.8313	Brain_Frontal_Cortex_BA9	0.8313	Heart_Left_Ventricle	10	4.30855e-17	10	0.213035	0.213035	0.213035	3.70074e-17	1	0
intron_9_504754_676890	ENSG00000226403.1	0.8313	10	1	0.8313	Brain_Frontal_Cortex_BA9	0.8313	Heart_Left_Ventricle	10	4.30855e-17	10	0.213035	0.213035	0.213035	3.70074e-17	1	0
intron_9_504754_676890	ENSG00000226403.1	0.8313	10	1	0.8313	Brain_Frontal_Cortex_BA9	0.8313	Heart_Left_Ventricle	10	4.30855e-17	10	0.213035	0.213035	0.213035	3.70074e-17	1	0
intron_9_504754_676890	ENSG00000107104.18	0.8313	10	1	0.8313	Brain_Frontal_Cortex_BA9	0.8313	Heart_Left_Ventricle	10	4.30855e-17	10	0.213035	0.213035	0.213035	3.70074e-17	1	0
intron_9_5066789_5069022	ENSG00000096968.13	0.7171	1	1	0.7171	Adipose_Visceral_Omentum	0.7171	Adipose_Visceral_Omentum	1	1	1	0.362337	0.362337	0.362337	NA	1	0
intron_9_5361888_5381863	ENSG00000107020.9	0.41575	35	2	0.366713	Kidney_Cortex	0.9182	Nerve_Tibial	32.4931	9.89955e-16	1.21423	-0.902647	-0.102701	-0.444466	0.281948	2	0
intron_9_5361888_5381863	ENSG00000107020.9	0.41575	35	2	0.366713	Kidney_Cortex	0.9182	Nerve_Tibial	32.4931	9.89955e-16	1.21423	-0.902647	-0.102701	-0.444466	0.281948	2	0
intron_9_5361888_5381863	ENSG00000107020.9	0.41575	35	2	0.366713	Kidney_Cortex	0.9182	Nerve_Tibial	32.4931	9.89955e-16	1.21423	-0.902647	-0.102701	-0.444466	0.281948	2	0
intron_9_5361888_5381863	ENSG00000107020.9	0.41575	35	2	0.366713	Kidney_Cortex	0.9182	Nerve_Tibial	32.4931	9.89955e-16	1.21423	-0.902647	-0.102701	-0.444466	0.281948	2	0
intron_9_5361888_5431897	ENSG00000107020.9	0.788154	28	2	0.3692	Thyroid	0.836509	Esophagus_Gastroesophageal_Junction	21.5699	9.69955e-16	6.16315	0.206361	0.897973	0.511281	0.26889	2	0
intron_9_5361888_5431897	ENSG00000107020.9	0.788154	28	2	0.3692	Thyroid	0.836509	Esophagus_Gastroesophageal_Junction	21.5699	9.69955e-16	6.16315	0.206361	0.897973	0.511281	0.26889	2	0
intron_9_5361888_5431897	ENSG00000107020.9	0.788154	28	2	0.3692	Thyroid	0.836509	Esophagus_Gastroesophageal_Junction	21.5699	9.69955e-16	6.16315	0.206361	0.897973	0.511281	0.26889	2	0
intron_9_5361888_5431897	ENSG00000107020.9	0.788154	28	2	0.3692	Thyroid	0.836509	Esophagus_Gastroesophageal_Junction	21.5699	9.69955e-16	6.16315	0.206361	0.897973	0.511281	0.26889	2	0
intron_9_5361888_5436569	ENSG00000107020.9	0.56127	25	3	0.4026	Adrenal_Gland	0.978937	Heart_Atrial_Appendage	19.1076	6.12201e-19	0.83509	-0.663414	0.836987	0.367782	0.595063	3	0
intron_9_5361888_5436569	ENSG00000107020.9	0.56127	25	3	0.4026	Adrenal_Gland	0.978937	Heart_Atrial_Appendage	19.1076	6.12201e-19	0.83509	-0.663414	0.836987	0.367782	0.595063	3	0
intron_9_5361888_5436569	ENSG00000107020.9	0.56127	25	3	0.4026	Adrenal_Gland	0.978937	Heart_Atrial_Appendage	19.1076	6.12201e-19	0.83509	-0.663414	0.836987	0.367782	0.595063	3	0
intron_9_5361888_5436569	ENSG00000107020.9	0.56127	25	3	0.4026	Adrenal_Gland	0.978937	Heart_Atrial_Appendage	19.1076	6.12201e-19	0.83509	-0.663414	0.836987	0.367782	0.595063	3	0
intron_9_5382031_5431897	ENSG00000107020.9	0.791963	20	2	0.608747	Colon_Transverse	0.995283	Uterus	19.1155	1.96634e-17	0.722092	-0.511864	-0.00591144	-0.205036	0.133893	2	0
intron_9_5382031_5431897	ENSG00000107020.9	0.791963	20	2	0.608747	Colon_Transverse	0.995283	Uterus	19.1155	1.96634e-17	0.722092	-0.511864	-0.00591144	-0.205036	0.133893	2	0
intron_9_5382031_5431897	ENSG00000107020.9	0.791963	20	2	0.608747	Colon_Transverse	0.995283	Uterus	19.1155	1.96634e-17	0.722092	-0.511864	-0.00591144	-0.205036	0.133893	2	0
intron_9_539633_540508	ENSG00000107104.18	0.443737	23	2	0.209391	Colon_Sigmoid	0.965439	Lung	16.8735	1.18992e-17	6.08999	-0.208297	1.25524	0.34756	0.588389	2	0
intron_9_539633_540508	ENSG00000226403.1	0.443737	23	2	0.209391	Colon_Sigmoid	0.965439	Lung	16.8735	1.18992e-17	6.08999	-0.208297	1.25524	0.34756	0.588389	2	0
intron_9_539633_540508	ENSG00000107104.18	0.443737	23	2	0.209391	Colon_Sigmoid	0.965439	Lung	16.8735	1.18992e-17	6.08999	-0.208297	1.25524	0.34756	0.588389	2	0
intron_9_539633_540508	ENSG00000226403.1	0.443737	23	2	0.209391	Colon_Sigmoid	0.965439	Lung	16.8735	1.18992e-17	6.08999	-0.208297	1.25524	0.34756	0.588389	2	0
intron_9_539633_540508	ENSG00000228115.1	0.443737	23	2	0.209391	Colon_Sigmoid	0.965439	Lung	16.8735	1.18992e-17	6.08999	-0.208297	1.25524	0.34756	0.588389	2	0
intron_9_540667_549190	ENSG00000107104.18	0.756	12	1	0.756	Heart_Left_Ventricle	0.756	Adipose_Visceral_Omentum	12	1.50347e-17	12	-0.310738	0.310738	0.155369	0.281073	1	0
intron_9_540667_549190	ENSG00000226403.1	0.756	12	1	0.756	Heart_Left_Ventricle	0.756	Adipose_Visceral_Omentum	12	1.50347e-17	12	-0.310738	0.310738	0.155369	0.281073	1	0
intron_9_540667_549190	ENSG00000226403.1	0.756	12	1	0.756	Heart_Left_Ventricle	0.756	Adipose_Visceral_Omentum	12	1.50347e-17	12	-0.310738	0.310738	0.155369	0.281073	1	0
intron_9_540667_549190	ENSG00000107104.18	0.756	12	1	0.756	Heart_Left_Ventricle	0.756	Adipose_Visceral_Omentum	12	1.50347e-17	12	-0.310738	0.310738	0.155369	0.281073	1	0
intron_9_540667_549190	ENSG00000226403.1	0.756	12	1	0.756	Heart_Left_Ventricle	0.756	Adipose_Visceral_Omentum	12	1.50347e-17	12	-0.310738	0.310738	0.155369	0.281073	1	0
intron_9_540667_549190	ENSG00000107104.18	0.756	12	1	0.756	Heart_Left_Ventricle	0.756	Adipose_Visceral_Omentum	12	1.50347e-17	12	-0.310738	0.310738	0.155369	0.281073	1	0
intron_9_540667_549190	ENSG00000226403.1	0.756	12	1	0.756	Heart_Left_Ventricle	0.756	Adipose_Visceral_Omentum	12	1.50347e-17	12	-0.310738	0.310738	0.155369	0.281073	1	0
intron_9_540667_549190	ENSG00000107104.18	0.756	12	1	0.756	Heart_Left_Ventricle	0.756	Adipose_Visceral_Omentum	12	1.50347e-17	12	-0.310738	0.310738	0.155369	0.281073	1	0
intron_9_5431983_5436569	ENSG00000107020.9	0.706734	48	2	0.573402	Kidney_Cortex	0.752869	Adipose_Subcutaneous	35.3868	8.94483e-16	12.5791	-0.478071	0.563048	0.00369276	0.43197	2	0
intron_9_5431983_5436569	ENSG00000107020.9	0.706734	48	2	0.573402	Kidney_Cortex	0.752869	Adipose_Subcutaneous	35.3868	8.94483e-16	12.5791	-0.478071	0.563048	0.00369276	0.43197	2	0
intron_9_5431983_5436569	ENSG00000107020.9	0.706734	48	2	0.573402	Kidney_Cortex	0.752869	Adipose_Subcutaneous	35.3868	8.94483e-16	12.5791	-0.478071	0.563048	0.00369276	0.43197	2	0
intron_9_5431983_5436569	ENSG00000107020.9	0.706734	48	2	0.573402	Kidney_Cortex	0.752869	Adipose_Subcutaneous	35.3868	8.94483e-16	12.5791	-0.478071	0.563048	0.00369276	0.43197	2	0
intron_9_5431983_5436569	ENSG00000107020.9	0.706734	48	2	0.573402	Kidney_Cortex	0.752869	Adipose_Subcutaneous	35.3868	8.94483e-16	12.5791	-0.478071	0.563048	0.00369276	0.43197	2	0
intron_9_5431983_5436569	ENSG00000107020.9	0.706734	48	2	0.573402	Kidney_Cortex	0.752869	Adipose_Subcutaneous	35.3868	8.94483e-16	12.5791	-0.478071	0.563048	0.00369276	0.43197	2	0
intron_9_5431983_5436569	ENSG00000107020.9	0.706734	48	2	0.573402	Kidney_Cortex	0.752869	Adipose_Subcutaneous	35.3868	8.94483e-16	12.5791	-0.478071	0.563048	0.00369276	0.43197	2	0
intron_9_5436694_5437632	ENSG00000107020.9	0.9784	1	1	0.9784	Kidney_Cortex	0.9784	Kidney_Cortex	1	1	1	-0.0270749	-0.0270749	-0.0270749	NA	1	0
intron_9_5436694_5438213	ENSG00000107020.9	0.7715	4	1	0.7715	Cells_EBV-transformed_lymphocytes	0.7715	Heart_Left_Ventricle	4	1.61834e-16	4	-0.290413	0.290413	0.145207	0.290413	1	0
intron_9_5436694_5438213	ENSG00000107020.9	0.7715	4	1	0.7715	Cells_EBV-transformed_lymphocytes	0.7715	Heart_Left_Ventricle	4	1.61834e-16	4	-0.290413	0.290413	0.145207	0.290413	1	0
intron_9_5456165_5457079	ENSG00000120217.13	0.1618	4	1	0.1618	Adipose_Subcutaneous	0.1618	Adipose_Visceral_Omentum	4	3.92663e-80	4	-1.39904	-1.39904	-1.39904	1.28198e-16	1	0
intron_9_5456165_5457079	ENSG00000120217.13	0.1618	4	1	0.1618	Adipose_Subcutaneous	0.1618	Adipose_Visceral_Omentum	4	3.92663e-80	4	-1.39904	-1.39904	-1.39904	1.28198e-16	1	0
intron_9_5456165_5457079	ENSG00000120217.13	0.1618	4	1	0.1618	Adipose_Subcutaneous	0.1618	Adipose_Visceral_Omentum	4	3.92663e-80	4	-1.39904	-1.39904	-1.39904	1.28198e-16	1	0
intron_9_547341_549107	ENSG00000107104.18	0.640089	32	3	0.305748	Brain_Putamen_basal_ganglia	0.8476	Heart_Atrial_Appendage	27.9933	1.28497e-15	1.0146	-1.02418	0.766622	0.442338	0.28806	3	0
intron_9_547341_549107	ENSG00000107104.18	0.640089	32	3	0.305748	Brain_Putamen_basal_ganglia	0.8476	Heart_Atrial_Appendage	27.9933	1.28497e-15	1.0146	-1.02418	0.766622	0.442338	0.28806	3	0
intron_9_547341_549107	ENSG00000107104.18	0.640089	32	3	0.305748	Brain_Putamen_basal_ganglia	0.8476	Heart_Atrial_Appendage	27.9933	1.28497e-15	1.0146	-1.02418	0.766622	0.442338	0.28806	3	0
intron_9_547341_549107	ENSG00000226403.1	0.640089	32	3	0.305748	Brain_Putamen_basal_ganglia	0.8476	Heart_Atrial_Appendage	27.9933	1.28497e-15	1.0146	-1.02418	0.766622	0.442338	0.28806	3	0
intron_9_547341_549107	ENSG00000226403.1	0.640089	32	3	0.305748	Brain_Putamen_basal_ganglia	0.8476	Heart_Atrial_Appendage	27.9933	1.28497e-15	1.0146	-1.02418	0.766622	0.442338	0.28806	3	0
intron_9_547341_549107	ENSG00000226403.1	0.640089	32	3	0.305748	Brain_Putamen_basal_ganglia	0.8476	Heart_Atrial_Appendage	27.9933	1.28497e-15	1.0146	-1.02418	0.766622	0.442338	0.28806	3	0
intron_9_547341_549107	ENSG00000226403.1	0.640089	32	3	0.305748	Brain_Putamen_basal_ganglia	0.8476	Heart_Atrial_Appendage	27.9933	1.28497e-15	1.0146	-1.02418	0.766622	0.442338	0.28806	3	0
intron_9_547341_549107	ENSG00000107104.18	0.640089	32	3	0.305748	Brain_Putamen_basal_ganglia	0.8476	Heart_Atrial_Appendage	27.9933	1.28497e-15	1.0146	-1.02418	0.766622	0.442338	0.28806	3	0
intron_9_547341_549107	ENSG00000226403.1	0.640089	32	3	0.305748	Brain_Putamen_basal_ganglia	0.8476	Heart_Atrial_Appendage	27.9933	1.28497e-15	1.0146	-1.02418	0.766622	0.442338	0.28806	3	0
intron_9_547341_549107	ENSG00000107104.18	0.640089	32	3	0.305748	Brain_Putamen_basal_ganglia	0.8476	Heart_Atrial_Appendage	27.9933	1.28497e-15	1.0146	-1.02418	0.766622	0.442338	0.28806	3	0
intron_9_547341_549190	ENSG00000107104.18	0.874216	33	2	0.6171	Artery_Coronary	0.730549	Small_Intestine_Terminal_Ileum	31.0431	8.99777e-16	1.16966	-0.499965	0.499965	0.437938	0.229921	2	0
intron_9_547341_549190	ENSG00000226403.1	0.874216	33	2	0.6171	Artery_Coronary	0.730549	Small_Intestine_Terminal_Ileum	31.0431	8.99777e-16	1.16966	-0.499965	0.499965	0.437938	0.229921	2	0
intron_9_547341_549190	ENSG00000226403.1	0.874216	33	2	0.6171	Artery_Coronary	0.730549	Small_Intestine_Terminal_Ileum	31.0431	8.99777e-16	1.16966	-0.499965	0.499965	0.437938	0.229921	2	0
intron_9_547341_549190	ENSG00000107104.18	0.874216	33	2	0.6171	Artery_Coronary	0.730549	Small_Intestine_Terminal_Ileum	31.0431	8.99777e-16	1.16966	-0.499965	0.499965	0.437938	0.229921	2	0
intron_9_547341_549190	ENSG00000107104.18	0.874216	33	2	0.6171	Artery_Coronary	0.730549	Small_Intestine_Terminal_Ileum	31.0431	8.99777e-16	1.16966	-0.499965	0.499965	0.437938	0.229921	2	0
intron_9_547341_549190	ENSG00000226403.1	0.874216	33	2	0.6171	Artery_Coronary	0.730549	Small_Intestine_Terminal_Ileum	31.0431	8.99777e-16	1.16966	-0.499965	0.499965	0.437938	0.229921	2	0
intron_9_547341_549190	ENSG00000226403.1	0.874216	33	2	0.6171	Artery_Coronary	0.730549	Small_Intestine_Terminal_Ileum	31.0431	8.99777e-16	1.16966	-0.499965	0.499965	0.437938	0.229921	2	0
intron_9_547341_549190	ENSG00000107104.18	0.874216	33	2	0.6171	Artery_Coronary	0.730549	Small_Intestine_Terminal_Ileum	31.0431	8.99777e-16	1.16966	-0.499965	0.499965	0.437938	0.229921	2	0
intron_9_547341_549190	ENSG00000107104.18	0.874216	33	2	0.6171	Artery_Coronary	0.730549	Small_Intestine_Terminal_Ileum	31.0431	8.99777e-16	1.16966	-0.499965	0.499965	0.437938	0.229921	2	0
intron_9_547341_549190	ENSG00000226403.1	0.874216	33	2	0.6171	Artery_Coronary	0.730549	Small_Intestine_Terminal_Ileum	31.0431	8.99777e-16	1.16966	-0.499965	0.499965	0.437938	0.229921	2	0
intron_9_5690038_5710416	ENSG00000107036.11	0.6151	29	1	0.6151	Artery_Aorta	0.6151	Lung	29	1.01741e-15	29	-0.502807	0.502807	0.329425	0.386584	1	0
intron_9_5690038_5710416	ENSG00000107036.11	0.6151	29	1	0.6151	Artery_Aorta	0.6151	Lung	29	1.01741e-15	29	-0.502807	0.502807	0.329425	0.386584	1	0
intron_9_5690038_5710416	ENSG00000107036.11	0.6151	29	1	0.6151	Artery_Aorta	0.6151	Lung	29	1.01741e-15	29	-0.502807	0.502807	0.329425	0.386584	1	0
intron_9_5690038_5713896	ENSG00000107036.11	0.61917	46	1	0.3201	Colon_Transverse	0.6151	Brain_Hypothalamus	45.0538	8.13598e-16	45.0538	-0.994252	0.502807	-0.382324	0.354066	1	0
intron_9_5690038_5713896	ENSG00000107036.11	0.61917	46	1	0.3201	Colon_Transverse	0.6151	Brain_Hypothalamus	45.0538	8.13598e-16	45.0538	-0.994252	0.502807	-0.382324	0.354066	1	0
intron_9_5690038_5713896	ENSG00000107036.11	0.61917	46	1	0.3201	Colon_Transverse	0.6151	Brain_Hypothalamus	45.0538	8.13598e-16	45.0538	-0.994252	0.502807	-0.382324	0.354066	1	0
intron_9_5690038_5713896	ENSG00000107036.11	0.61917	46	1	0.3201	Colon_Transverse	0.6151	Brain_Hypothalamus	45.0538	8.13598e-16	45.0538	-0.994252	0.502807	-0.382324	0.354066	1	0
intron_9_5690038_5713896	ENSG00000107036.11	0.61917	46	1	0.3201	Colon_Transverse	0.6151	Brain_Hypothalamus	45.0538	8.13598e-16	45.0538	-0.994252	0.502807	-0.382324	0.354066	1	0
intron_9_5690038_5713896	ENSG00000107036.11	0.61917	46	1	0.3201	Colon_Transverse	0.6151	Brain_Hypothalamus	45.0538	8.13598e-16	45.0538	-0.994252	0.502807	-0.382324	0.354066	1	0
intron_9_5720324_5720614	ENSG00000107036.11	0.637988	48	2	0.378223	Brain_Amygdala	0.993257	Heart_Atrial_Appendage	39.4741	5.70293e-16	8.52594	-0.76973	0.881176	0.151003	0.475808	2	0
intron_9_5720324_5720614	ENSG00000107036.11	0.637988	48	2	0.378223	Brain_Amygdala	0.993257	Heart_Atrial_Appendage	39.4741	5.70293e-16	8.52594	-0.76973	0.881176	0.151003	0.475808	2	0
intron_9_5720324_5720614	ENSG00000107036.11	0.637988	48	2	0.378223	Brain_Amygdala	0.993257	Heart_Atrial_Appendage	39.4741	5.70293e-16	8.52594	-0.76973	0.881176	0.151003	0.475808	2	0
intron_9_5720324_5720614	ENSG00000107036.11	0.637988	48	2	0.378223	Brain_Amygdala	0.993257	Heart_Atrial_Appendage	39.4741	5.70293e-16	8.52594	-0.76973	0.881176	0.151003	0.475808	2	0
intron_9_5720324_5720614	ENSG00000107036.11	0.637988	48	2	0.378223	Brain_Amygdala	0.993257	Heart_Atrial_Appendage	39.4741	5.70293e-16	8.52594	-0.76973	0.881176	0.151003	0.475808	2	0
intron_9_5720324_5720614	ENSG00000107036.11	0.637988	48	2	0.378223	Brain_Amygdala	0.993257	Heart_Atrial_Appendage	39.4741	5.70293e-16	8.52594	-0.76973	0.881176	0.151003	0.475808	2	0
intron_9_5720324_5720617	ENSG00000107036.11	0.6593	33	1	0.6593	Artery_Coronary	0.6593	Adipose_Visceral_Omentum	33	1.92526e-15	33	-0.44088	0.44088	-0.25384	0.366061	1	0
intron_9_5720324_5720617	ENSG00000107036.11	0.6593	33	1	0.6593	Artery_Coronary	0.6593	Adipose_Visceral_Omentum	33	1.92526e-15	33	-0.44088	0.44088	-0.25384	0.366061	1	0
intron_9_5720324_5720617	ENSG00000107036.11	0.6593	33	1	0.6593	Artery_Coronary	0.6593	Adipose_Visceral_Omentum	33	1.92526e-15	33	-0.44088	0.44088	-0.25384	0.366061	1	0
intron_9_5732479_5738450	ENSG00000107036.11	0.4886	19	1	0.4886	Adrenal_Gland	0.4886	Adipose_Visceral_Omentum	19	1.49863e-17	19	-0.692537	0.692537	-0.54674	0.436716	1	0
intron_9_5732479_5738450	ENSG00000107036.11	0.4886	19	1	0.4886	Adrenal_Gland	0.4886	Adipose_Visceral_Omentum	19	1.49863e-17	19	-0.692537	0.692537	-0.54674	0.436716	1	0
intron_9_5738538_5742869	ENSG00000107036.11	0.942156	31	2	0.604845	Small_Intestine_Terminal_Ileum	0.8409	Breast_Mammary_Tissue	26.6475	7.19659e-16	3.97227	-0.302487	0.517445	-0.222763	0.138871	2	0
intron_9_5738538_5742869	ENSG00000107036.11	0.942156	31	2	0.604845	Small_Intestine_Terminal_Ileum	0.8409	Breast_Mammary_Tissue	26.6475	7.19659e-16	3.97227	-0.302487	0.517445	-0.222763	0.138871	2	0
intron_9_5738538_5742869	ENSG00000107036.11	0.942156	31	2	0.604845	Small_Intestine_Terminal_Ileum	0.8409	Breast_Mammary_Tissue	26.6475	7.19659e-16	3.97227	-0.302487	0.517445	-0.222763	0.138871	2	0
intron_9_5738538_5742869	ENSG00000107036.11	0.942156	31	2	0.604845	Small_Intestine_Terminal_Ileum	0.8409	Breast_Mammary_Tissue	26.6475	7.19659e-16	3.97227	-0.302487	0.517445	-0.222763	0.138871	2	0
intron_9_5738538_5742869	ENSG00000107036.11	0.942156	31	2	0.604845	Small_Intestine_Terminal_Ileum	0.8409	Breast_Mammary_Tissue	26.6475	7.19659e-16	3.97227	-0.302487	0.517445	-0.222763	0.138871	2	0
intron_9_5753238_5754841	ENSG00000107036.11	0.6817	2	1	0.6817	Muscle_Skeletal	0.6817	Adipose_Visceral_Omentum	2	3.3547e-17	2	-0.410144	-0.410144	-0.410144	5.55112e-17	1	0
intron_9_5753646_5754841	ENSG00000107036.11	0.915029	8	2	0.6817	Adipose_Subcutaneous	0.9353	Artery_Coronary	7.00169	2.84677e-17	0.998311	-0.410144	0.410144	0.246193	0.316054	2	0
intron_9_5753646_5754841	ENSG00000107036.11	0.915029	8	2	0.6817	Adipose_Subcutaneous	0.9353	Artery_Coronary	7.00169	2.84677e-17	0.998311	-0.410144	0.410144	0.246193	0.316054	2	0
intron_9_5765798_5768970	ENSG00000107036.11	0.1442	10	1	0.1442	Adipose_Subcutaneous	0.1442	Muscle_Skeletal	10	3.80094e-33	10	-1.46033	1.46033	0.292066	1.50822	1	0
intron_9_5765798_5768970	ENSG00000107036.11	0.1442	10	1	0.1442	Adipose_Subcutaneous	0.1442	Muscle_Skeletal	10	3.80094e-33	10	-1.46033	1.46033	0.292066	1.50822	1	0
intron_9_5765798_5768970	ENSG00000107036.11	0.1442	10	1	0.1442	Adipose_Subcutaneous	0.1442	Muscle_Skeletal	10	3.80094e-33	10	-1.46033	1.46033	0.292066	1.50822	1	0
intron_9_5765798_5768970	ENSG00000107036.11	0.1442	10	1	0.1442	Adipose_Subcutaneous	0.1442	Muscle_Skeletal	10	3.80094e-33	10	-1.46033	1.46033	0.292066	1.50822	1	0
intron_9_5791282_5797817	ENSG00000099219.13	0.9597	24	1	0.9597	Nerve_Tibial	0.9597	Thyroid	24	8.34238e-18	24	-0.0505301	0.0505301	-0.0378975	0.0341413	1	0
intron_9_5801328_5805027	ENSG00000099219.13	0.437729	48	2	0.201481	Brain_Cerebellar_Hemisphere	0.997147	Spleen	36.6925	1.15867e-15	11.3075	-1.27734	1.27734	-0.886932	0.688576	2	0
intron_9_5801328_5805027	ENSG00000099219.13	0.437729	48	2	0.201481	Brain_Cerebellar_Hemisphere	0.997147	Spleen	36.6925	1.15867e-15	11.3075	-1.27734	1.27734	-0.886932	0.688576	2	0
intron_9_5801328_5805027	ENSG00000099219.13	0.437729	48	2	0.201481	Brain_Cerebellar_Hemisphere	0.997147	Spleen	36.6925	1.15867e-15	11.3075	-1.27734	1.27734	-0.886932	0.688576	2	0
intron_9_5801328_5805027	ENSG00000099219.13	0.437729	48	2	0.201481	Brain_Cerebellar_Hemisphere	0.997147	Spleen	36.6925	1.15867e-15	11.3075	-1.27734	1.27734	-0.886932	0.688576	2	0
intron_9_5801328_5805027	ENSG00000099219.13	0.437729	48	2	0.201481	Brain_Cerebellar_Hemisphere	0.997147	Spleen	36.6925	1.15867e-15	11.3075	-1.27734	1.27734	-0.886932	0.688576	2	0
intron_9_5801328_5805027	ENSG00000099219.13	0.437729	48	2	0.201481	Brain_Cerebellar_Hemisphere	0.997147	Spleen	36.6925	1.15867e-15	11.3075	-1.27734	1.27734	-0.886932	0.688576	2	0
intron_9_5801328_5805027	ENSG00000099219.13	0.437729	48	2	0.201481	Brain_Cerebellar_Hemisphere	0.997147	Spleen	36.6925	1.15867e-15	11.3075	-1.27734	1.27734	-0.886932	0.688576	2	0
intron_9_5801328_5805611	ENSG00000099219.13	0.996216	27	1	0.9507	Breast_Mammary_Tissue	0.965	Artery_Aorta	26.9782	6.76519e-16	26.9782	-0.0618278	0.0438801	0.00147865	0.0522201	1	0
intron_9_5801328_5805611	ENSG00000099219.13	0.996216	27	1	0.9507	Breast_Mammary_Tissue	0.965	Artery_Aorta	26.9782	6.76519e-16	26.9782	-0.0618278	0.0438801	0.00147865	0.0522201	1	0
intron_9_5801328_5810011	ENSG00000099219.13	0.433523	16	2	0.201481	Stomach	0.992307	Minor_Salivary_Gland	13.0866	2.28022e-18	2.90556	-1.27734	1.27734	0.0293746	0.579539	2	0
intron_9_5811323_5812125	ENSG00000099219.13	0.6454	2	1	0.6454	Muscle_Skeletal	0.6454	Heart_Atrial_Appendage	2	3.3547e-17	2	-0.460162	0.460162	-8.32667e-17	0.650767	1	0
intron_9_5812217_5812889	ENSG00000099219.13	0.6881	3	1	0.6881	Minor_Salivary_Gland	0.6881	Heart_Atrial_Appendage	3	1.41301e-16	3	-0.401435	0.401435	-0.133812	0.463537	1	0
intron_9_5824001_5825092	ENSG00000099219.13	0.88089	25	3	0.6564	Adrenal_Gland	0.8555	Brain_Hippocampus	23.1954	3.74356e-17	0.796195	-0.444889	0.444889	0.0451137	0.315579	3	0
intron_9_5824001_5825092	ENSG00000099219.13	0.88089	25	3	0.6564	Adrenal_Gland	0.8555	Brain_Hippocampus	23.1954	3.74356e-17	0.796195	-0.444889	0.444889	0.0451137	0.315579	3	0
intron_9_5881675_5910615	ENSG00000183354.11	0.172157	25	1	0.0907204	Artery_Aorta	0.4007	Brain_Cerebellum	24.5415	3.91773e-18	24.5415	-1.69161	-0.840372	-1.35111	0.425619	1	0
intron_9_5881675_5910615	ENSG00000183354.11	0.172157	25	1	0.0907204	Artery_Aorta	0.4007	Brain_Cerebellum	24.5415	3.91773e-18	24.5415	-1.69161	-0.840372	-1.35111	0.425619	1	0
intron_9_5929159_5944871	ENSG00000183354.11	0.12263	34	1	0.08407	Nerve_Tibial	0.1224	Adipose_Subcutaneous	33.0003	7.17832e-16	33.0003	-1.72754	1.54478	0.53984	1.4753	1	0
intron_9_5929159_5944871	ENSG00000183354.11	0.12263	34	1	0.08407	Nerve_Tibial	0.1224	Adipose_Subcutaneous	33.0003	7.17832e-16	33.0003	-1.72754	1.54478	0.53984	1.4753	1	0
intron_9_5929159_5944871	ENSG00000183354.11	0.12263	34	1	0.08407	Nerve_Tibial	0.1224	Adipose_Subcutaneous	33.0003	7.17832e-16	33.0003	-1.72754	1.54478	0.53984	1.4753	1	0
intron_9_5929159_5944871	ENSG00000183354.11	0.12263	34	1	0.08407	Nerve_Tibial	0.1224	Adipose_Subcutaneous	33.0003	7.17832e-16	33.0003	-1.72754	1.54478	0.53984	1.4753	1	0
intron_9_5929159_5944871	ENSG00000183354.11	0.12263	34	1	0.08407	Nerve_Tibial	0.1224	Adipose_Subcutaneous	33.0003	7.17832e-16	33.0003	-1.72754	1.54478	0.53984	1.4753	1	0
intron_9_5929159_5954016	ENSG00000183354.11	0.1239	39	1	0.1239	Adipose_Visceral_Omentum	0.1239	Brain_Cerebellar_Hemisphere	39	6.4289e-16	39	-1.53861	1.53861	-0.749578	1.36123	1	0
intron_9_5929159_5954016	ENSG00000183354.11	0.1239	39	1	0.1239	Adipose_Visceral_Omentum	0.1239	Brain_Cerebellar_Hemisphere	39	6.4289e-16	39	-1.53861	1.53861	-0.749578	1.36123	1	0
intron_9_5929159_5954016	ENSG00000183354.11	0.1239	39	1	0.1239	Adipose_Visceral_Omentum	0.1239	Brain_Cerebellar_Hemisphere	39	6.4289e-16	39	-1.53861	1.53861	-0.749578	1.36123	1	0
intron_9_5929159_5954016	ENSG00000183354.11	0.1239	39	1	0.1239	Adipose_Visceral_Omentum	0.1239	Brain_Cerebellar_Hemisphere	39	6.4289e-16	39	-1.53861	1.53861	-0.749578	1.36123	1	0
intron_9_5929159_5954016	ENSG00000183354.11	0.1239	39	1	0.1239	Adipose_Visceral_Omentum	0.1239	Brain_Cerebellar_Hemisphere	39	6.4289e-16	39	-1.53861	1.53861	-0.749578	1.36123	1	0
intron_9_5988545_6007195	ENSG00000183354.11	0.1392	37	1	0.1392	Small_Intestine_Terminal_Ileum	0.1392	Brain_Anterior_cingulate_cortex_BA24	37	6.15596e-16	37	-1.47878	1.47878	0.759372	1.28641	1	0
intron_9_5988545_6007195	ENSG00000183354.11	0.1392	37	1	0.1392	Small_Intestine_Terminal_Ileum	0.1392	Brain_Anterior_cingulate_cortex_BA24	37	6.15596e-16	37	-1.47878	1.47878	0.759372	1.28641	1	0
intron_9_5988545_6007195	ENSG00000183354.11	0.1392	37	1	0.1392	Small_Intestine_Terminal_Ileum	0.1392	Brain_Anterior_cingulate_cortex_BA24	37	6.15596e-16	37	-1.47878	1.47878	0.759372	1.28641	1	0
intron_9_5988545_6007195	ENSG00000183354.11	0.1392	37	1	0.1392	Small_Intestine_Terminal_Ileum	0.1392	Brain_Anterior_cingulate_cortex_BA24	37	6.15596e-16	37	-1.47878	1.47878	0.759372	1.28641	1	0
intron_9_5988545_6007195	ENSG00000183354.11	0.1392	37	1	0.1392	Small_Intestine_Terminal_Ileum	0.1392	Brain_Anterior_cingulate_cortex_BA24	37	6.15596e-16	37	-1.47878	1.47878	0.759372	1.28641	1	0
intron_9_6237142_6241684	ENSG00000137033.11	0.562304	3	2	0.353966	Esophagus_Muscularis	0.4655	Skin_Sun_Exposed_Lower_leg	2.08756	4.72304e-17	0.91244	-0.72982	0.926925	0.374676	0.956522	2	0
intron_9_6241785_6250474	ENSG00000137033.11	0.856385	2	2	0.6269	Brain_Anterior_cingulate_cortex_BA24	0.7941	Liver	1.02175	0.97825	0.97825	-0.486095	0.26099	-0.112552	0.528269	2	0
intron_9_6251265_6252884	ENSG00000137033.11	0.5196	10	1	0.5196	Brain_Amygdala	0.5196	Small_Intestine_Terminal_Ileum	10	9.13117e-18	10	-0.643962	0.643962	0.257585	0.622127	1	0
intron_9_6252991_6253552	ENSG00000137033.11	0.241674	23	2	0.1243	Adipose_Visceral_Omentum	0.562601	Skin_Not_Sun_Exposed_Suprapubic	20.5266	3.03244e-17	2.47344	0.578982	1.53697	1.43965	0.274589	2	0
intron_9_6252991_6253552	ENSG00000137033.11	0.241674	23	2	0.1243	Adipose_Visceral_Omentum	0.562601	Skin_Not_Sun_Exposed_Suprapubic	20.5266	3.03244e-17	2.47344	0.578982	1.53697	1.43965	0.274589	2	0
intron_9_6252991_6253552	ENSG00000137033.11	0.241674	23	2	0.1243	Adipose_Visceral_Omentum	0.562601	Skin_Not_Sun_Exposed_Suprapubic	20.5266	3.03244e-17	2.47344	0.578982	1.53697	1.43965	0.274589	2	0
intron_9_63309312_63332328	ENSG00000186466.5	0.280319	1	1	0.280319	Adipose_Visceral_Omentum	0.280319	Adipose_Visceral_Omentum	1	1	1	1.0796	1.0796	1.0796	NA	1	0
intron_9_63309312_63332328	ENSG00000237238.2	0.280319	1	1	0.280319	Adipose_Visceral_Omentum	0.280319	Adipose_Visceral_Omentum	1	1	1	1.0796	1.0796	1.0796	NA	1	0
intron_9_63317292_63317710	ENSG00000186466.5	0.428855	1	1	0.428855	Adipose_Visceral_Omentum	0.428855	Adipose_Visceral_Omentum	1	1	1	0.791153	0.791153	0.791153	NA	1	0
intron_9_63317292_63317710	ENSG00000237238.2	0.428855	1	1	0.428855	Adipose_Visceral_Omentum	0.428855	Adipose_Visceral_Omentum	1	1	1	0.791153	0.791153	0.791153	NA	1	0
intron_9_63318261_63318470	ENSG00000186466.5	0.304432	2	2	0.183555	Adipose_Subcutaneous	0.428855	Adipose_Visceral_Omentum	1.00763	0.992371	0.992371	-1.32989	-0.791153	-1.06052	0.380945	2	0
intron_9_63318261_63318470	ENSG00000186466.5	0.304432	2	2	0.183555	Adipose_Subcutaneous	0.428855	Adipose_Visceral_Omentum	1.00763	0.992371	0.992371	-1.32989	-0.791153	-1.06052	0.380945	2	0
intron_9_63318261_63318470	ENSG00000237238.2	0.304432	2	2	0.183555	Adipose_Subcutaneous	0.428855	Adipose_Visceral_Omentum	1.00763	0.992371	0.992371	-1.32989	-0.791153	-1.06052	0.380945	2	0
intron_9_63318261_63318470	ENSG00000237238.2	0.304432	2	2	0.183555	Adipose_Subcutaneous	0.428855	Adipose_Visceral_Omentum	1.00763	0.992371	0.992371	-1.32989	-0.791153	-1.06052	0.380945	2	0
intron_9_63326859_63333066	ENSG00000186466.5	0.428855	1	1	0.428855	Adipose_Visceral_Omentum	0.428855	Adipose_Visceral_Omentum	1	1	1	0.791153	0.791153	0.791153	NA	1	0
intron_9_63326859_63333066	ENSG00000237238.2	0.428855	1	1	0.428855	Adipose_Visceral_Omentum	0.428855	Adipose_Visceral_Omentum	1	1	1	0.791153	0.791153	0.791153	NA	1	0
intron_9_63332410_63333066	ENSG00000237238.2	0.16313	1	1	0.16313	Adipose_Visceral_Omentum	0.16313	Adipose_Visceral_Omentum	1	1	1	1.39462	1.39462	1.39462	NA	1	0
intron_9_63332410_63333066	ENSG00000186466.5	0.16313	1	1	0.16313	Adipose_Visceral_Omentum	0.16313	Adipose_Visceral_Omentum	1	1	1	1.39462	1.39462	1.39462	NA	1	0
intron_9_63338749_63377515	ENSG00000228522.2	0.428855	1	1	0.428855	Adipose_Visceral_Omentum	0.428855	Adipose_Visceral_Omentum	1	1	1	-0.791153	-0.791153	-0.791153	NA	1	0
intron_9_63376098_63379123	ENSG00000237238.2	0.428855	11	1	0.428855	Adipose_Visceral_Omentum	0.428855	Cells_Cultured_fibroblasts	11	1.23919e-17	11	0.791153	0.791153	0.791153	9.28879e-17	1	0
intron_9_63376098_63379123	ENSG00000237238.2	0.428855	11	1	0.428855	Adipose_Visceral_Omentum	0.428855	Cells_Cultured_fibroblasts	11	1.23919e-17	11	0.791153	0.791153	0.791153	9.28879e-17	1	0
intron_9_63376098_63379123	ENSG00000237238.2	0.428855	11	1	0.428855	Adipose_Visceral_Omentum	0.428855	Cells_Cultured_fibroblasts	11	1.23919e-17	11	0.791153	0.791153	0.791153	9.28879e-17	1	0
intron_9_63376098_63379123	ENSG00000237238.2	0.428855	11	1	0.428855	Adipose_Visceral_Omentum	0.428855	Cells_Cultured_fibroblasts	11	1.23919e-17	11	0.791153	0.791153	0.791153	9.28879e-17	1	0
intron_9_63376371_63379123	ENSG00000237238.2	0.428855	10	1	0.428855	Adipose_Visceral_Omentum	0.428855	Heart_Atrial_Appendage	10	2.71126e-33	10	-0.791153	-0.791153	-0.791153	7.40149e-17	1	0
intron_9_63376371_63379123	ENSG00000237238.2	0.428855	10	1	0.428855	Adipose_Visceral_Omentum	0.428855	Heart_Atrial_Appendage	10	2.71126e-33	10	-0.791153	-0.791153	-0.791153	7.40149e-17	1	0
intron_9_63834527_63837731	ENSG00000215548.2	0.908476	3	1	0.908476	Artery_Aorta	0.908476	Adipose_Subcutaneous	3	4.79508e-17	3	0.114961	0.114961	0.114961	1.96262e-17	1	0
intron_9_63837832_63842824	ENSG00000215548.2	0.72477	9	1	0.72477	Cells_Cultured_fibroblasts	0.72477	Adipose_Visceral_Omentum	9	1.26823e-17	9	-0.352091	-0.352091	-0.352091	1.96262e-17	1	0
intron_9_63844381_63857200	ENSG00000215548.2	0.8978	23	1	0.8978	Colon_Sigmoid	0.8978	Colon_Transverse	23	1.97279e-18	23	0.128441	0.128441	0.128441	1.67372e-17	1	0
intron_9_63844381_63857200	ENSG00000215548.2	0.8978	23	1	0.8978	Colon_Sigmoid	0.8978	Colon_Transverse	23	1.97279e-18	23	0.128441	0.128441	0.128441	1.67372e-17	1	0
intron_9_63844381_63857200	ENSG00000215548.2	0.8978	23	1	0.8978	Colon_Sigmoid	0.8978	Colon_Transverse	23	1.97279e-18	23	0.128441	0.128441	0.128441	1.67372e-17	1	0
intron_9_6413643_6420912	ENSG00000147854.16	0.1623	5	1	0.1623	Adipose_Visceral_Omentum	0.1623	Adipose_Visceral_Omentum	5	9.67988e-112	5	-1.39738	-1.39738	-1.39738	0	1	0
intron_9_6421142_6460573	ENSG00000147854.16	0.434	29	1	0.434	Artery_Coronary	0.434	Adipose_Subcutaneous	29	1.28961e-15	29	-0.782365	0.782365	0.350715	0.711731	1	0
intron_9_6421142_6460573	ENSG00000147854.16	0.434	29	1	0.434	Artery_Coronary	0.434	Adipose_Subcutaneous	29	1.28961e-15	29	-0.782365	0.782365	0.350715	0.711731	1	0
intron_9_6460791_6465744	ENSG00000147854.16	0.3722	15	1	0.3722	Artery_Coronary	0.3722	Skin_Sun_Exposed_Lower_leg	15	2.48573e-18	15	-0.89236	-0.89236	-0.89236	1.70452e-16	1	0
intron_9_6460791_6465744	ENSG00000147854.16	0.3722	15	1	0.3722	Artery_Coronary	0.3722	Skin_Sun_Exposed_Lower_leg	15	2.48573e-18	15	-0.89236	-0.89236	-0.89236	1.70452e-16	1	0
intron_9_6465846_6475391	ENSG00000147854.16	0.0608831	27	2	0.2061	Stomach	0.4261	Brain_Cerebellum	22.4501	5.95849e-16	4.5499	-1.26436	0.795883	-0.371384	0.989565	2	0
intron_9_6465846_6475391	ENSG00000147854.16	0.0608831	27	2	0.2061	Stomach	0.4261	Brain_Cerebellum	22.4501	5.95849e-16	4.5499	-1.26436	0.795883	-0.371384	0.989565	2	0
intron_9_6465846_6475391	ENSG00000147854.16	0.0608831	27	2	0.2061	Stomach	0.4261	Brain_Cerebellum	22.4501	5.95849e-16	4.5499	-1.26436	0.795883	-0.371384	0.989565	2	0
intron_9_6465846_6475391	ENSG00000147854.16	0.0608831	27	2	0.2061	Stomach	0.4261	Brain_Cerebellum	22.4501	5.95849e-16	4.5499	-1.26436	0.795883	-0.371384	0.989565	2	0
intron_9_6482099_6484597	ENSG00000147854.16	0.447725	8	1	0.4476	Breast_Mammary_Tissue	0.4478	Adipose_Subcutaneous	8	3.95649e-17	8	-0.759422	-0.759088	-0.759213	0.000173059	1	0
intron_9_6482099_6486821	ENSG00000147854.16	0.34811	23	2	0.1878	Brain_Hippocampus	0.4478	Minor_Salivary_Gland	21.9523	7.77573e-18	1.04463	0.759088	1.31712	0.796507	0.129572	2	0
intron_9_6482099_6486821	ENSG00000147854.16	0.34811	23	2	0.1878	Brain_Hippocampus	0.4478	Minor_Salivary_Gland	21.9523	7.77573e-18	1.04463	0.759088	1.31712	0.796507	0.129572	2	0
intron_9_6482099_6486821	ENSG00000147854.16	0.34811	23	2	0.1878	Brain_Hippocampus	0.4478	Minor_Salivary_Gland	21.9523	7.77573e-18	1.04463	0.759088	1.31712	0.796507	0.129572	2	0
intron_9_6484686_6486821	ENSG00000147854.16	0.7431	24	1	0.7431	Artery_Coronary	0.7431	Uterus	24	9.23171e-18	24	-0.327751	-0.327751	-0.327751	4.17338e-17	1	0
intron_9_6484686_6486821	ENSG00000147854.16	0.7431	24	1	0.7431	Artery_Coronary	0.7431	Uterus	24	9.23171e-18	24	-0.327751	-0.327751	-0.327751	4.17338e-17	1	0
intron_9_6486925_6492303	ENSG00000147854.16	0.4935	27	1	0.4935	Colon_Sigmoid	0.4935	Brain_Nucleus_accumbens_basal_ganglia	27	1.73196e-15	27	-0.684753	0.684753	-0.0253612	0.697318	1	0
intron_9_6486925_6492303	ENSG00000147854.16	0.4935	27	1	0.4935	Colon_Sigmoid	0.4935	Brain_Nucleus_accumbens_basal_ganglia	27	1.73196e-15	27	-0.684753	0.684753	-0.0253612	0.697318	1	0
intron_9_6486925_6492303	ENSG00000147854.16	0.4935	27	1	0.4935	Colon_Sigmoid	0.4935	Brain_Nucleus_accumbens_basal_ganglia	27	1.73196e-15	27	-0.684753	0.684753	-0.0253612	0.697318	1	0
intron_9_6486925_6492303	ENSG00000147854.16	0.4935	27	1	0.4935	Colon_Sigmoid	0.4935	Brain_Nucleus_accumbens_basal_ganglia	27	1.73196e-15	27	-0.684753	0.684753	-0.0253612	0.697318	1	0
intron_9_6486925_6492303	ENSG00000147854.16	0.4935	27	1	0.4935	Colon_Sigmoid	0.4935	Brain_Nucleus_accumbens_basal_ganglia	27	1.73196e-15	27	-0.684753	0.684753	-0.0253612	0.697318	1	0
intron_9_6486925_6493826	ENSG00000147854.16	0.4935	24	1	0.4935	Artery_Coronary	0.4935	Adipose_Visceral_Omentum	24	1.54663e-17	24	-0.684753	-0.684753	-0.684753	9.2599e-17	1	0
intron_9_6486925_6493826	ENSG00000147854.16	0.4935	24	1	0.4935	Artery_Coronary	0.4935	Adipose_Visceral_Omentum	24	1.54663e-17	24	-0.684753	-0.684753	-0.684753	9.2599e-17	1	0
intron_9_6486925_6493826	ENSG00000147854.16	0.4935	24	1	0.4935	Artery_Coronary	0.4935	Adipose_Visceral_Omentum	24	1.54663e-17	24	-0.684753	-0.684753	-0.684753	9.2599e-17	1	0
intron_9_6486925_6493826	ENSG00000147854.16	0.4935	24	1	0.4935	Artery_Coronary	0.4935	Adipose_Visceral_Omentum	24	1.54663e-17	24	-0.684753	-0.684753	-0.684753	9.2599e-17	1	0
intron_9_6492401_6493826	ENSG00000147854.16	0.4824	42	1	0.4824	Adrenal_Gland	0.4824	Kidney_Cortex	42	1.28126e-15	42	0.702448	0.702448	0.702448	9.17482e-17	1	0
intron_9_6492401_6493826	ENSG00000147854.16	0.4824	42	1	0.4824	Adrenal_Gland	0.4824	Kidney_Cortex	42	1.28126e-15	42	0.702448	0.702448	0.702448	9.17482e-17	1	0
intron_9_6492401_6493826	ENSG00000147854.16	0.4824	42	1	0.4824	Adrenal_Gland	0.4824	Kidney_Cortex	42	1.28126e-15	42	0.702448	0.702448	0.702448	9.17482e-17	1	0
intron_9_6492401_6493826	ENSG00000147854.16	0.4824	42	1	0.4824	Adrenal_Gland	0.4824	Kidney_Cortex	42	1.28126e-15	42	0.702448	0.702448	0.702448	9.17482e-17	1	0
intron_9_6492401_6493826	ENSG00000147854.16	0.4824	42	1	0.4824	Adrenal_Gland	0.4824	Kidney_Cortex	42	1.28126e-15	42	0.702448	0.702448	0.702448	9.17482e-17	1	0
intron_9_6492401_6493826	ENSG00000147854.16	0.4824	42	1	0.4824	Adrenal_Gland	0.4824	Kidney_Cortex	42	1.28126e-15	42	0.702448	0.702448	0.702448	9.17482e-17	1	0
intron_9_6493932_6497198	ENSG00000147854.16	0.943386	48	1	0.943386	Adipose_Subcutaneous	0.943386	Brain_Caudate_basal_ganglia	48	9.39209e-16	48	-0.0710149	0.0710149	0.0266306	0.0665292	1	0
intron_9_6493932_6497198	ENSG00000147854.16	0.943386	48	1	0.943386	Adipose_Subcutaneous	0.943386	Brain_Caudate_basal_ganglia	48	9.39209e-16	48	-0.0710149	0.0710149	0.0266306	0.0665292	1	0
intron_9_6493932_6497198	ENSG00000147854.16	0.943386	48	1	0.943386	Adipose_Subcutaneous	0.943386	Brain_Caudate_basal_ganglia	48	9.39209e-16	48	-0.0710149	0.0710149	0.0266306	0.0665292	1	0
intron_9_6493932_6497198	ENSG00000147854.16	0.943386	48	1	0.943386	Adipose_Subcutaneous	0.943386	Brain_Caudate_basal_ganglia	48	9.39209e-16	48	-0.0710149	0.0710149	0.0266306	0.0665292	1	0
intron_9_6493932_6497198	ENSG00000147854.16	0.943386	48	1	0.943386	Adipose_Subcutaneous	0.943386	Brain_Caudate_basal_ganglia	48	9.39209e-16	48	-0.0710149	0.0710149	0.0266306	0.0665292	1	0
intron_9_6493932_6497198	ENSG00000147854.16	0.943386	48	1	0.943386	Adipose_Subcutaneous	0.943386	Brain_Caudate_basal_ganglia	48	9.39209e-16	48	-0.0710149	0.0710149	0.0266306	0.0665292	1	0
intron_9_6493932_6497198	ENSG00000147854.16	0.943386	48	1	0.943386	Adipose_Subcutaneous	0.943386	Brain_Caudate_basal_ganglia	48	9.39209e-16	48	-0.0710149	0.0710149	0.0266306	0.0665292	1	0
intron_9_6497268_6498018	ENSG00000147854.16	0.5823	43	1	0.5823	Brain_Cortex	0.5823	Adipose_Visceral_Omentum	43	7.61049e-16	43	-0.550028	0.550028	-0.447697	0.323309	1	0
intron_9_6497268_6498018	ENSG00000147854.16	0.5823	43	1	0.5823	Brain_Cortex	0.5823	Adipose_Visceral_Omentum	43	7.61049e-16	43	-0.550028	0.550028	-0.447697	0.323309	1	0
intron_9_6497268_6498018	ENSG00000147854.16	0.5823	43	1	0.5823	Brain_Cortex	0.5823	Adipose_Visceral_Omentum	43	7.61049e-16	43	-0.550028	0.550028	-0.447697	0.323309	1	0
intron_9_6497268_6498018	ENSG00000147854.16	0.5823	43	1	0.5823	Brain_Cortex	0.5823	Adipose_Visceral_Omentum	43	7.61049e-16	43	-0.550028	0.550028	-0.447697	0.323309	1	0
intron_9_6497268_6498018	ENSG00000147854.16	0.5823	43	1	0.5823	Brain_Cortex	0.5823	Adipose_Visceral_Omentum	43	7.61049e-16	43	-0.550028	0.550028	-0.447697	0.323309	1	0
intron_9_6497268_6498018	ENSG00000147854.16	0.5823	43	1	0.5823	Brain_Cortex	0.5823	Adipose_Visceral_Omentum	43	7.61049e-16	43	-0.550028	0.550028	-0.447697	0.323309	1	0
intron_9_6497268_6498018	ENSG00000147854.16	0.5823	43	1	0.5823	Brain_Cortex	0.5823	Adipose_Visceral_Omentum	43	7.61049e-16	43	-0.550028	0.550028	-0.447697	0.323309	1	0
intron_9_6534788_6535947	ENSG00000178445.9	0.734537	4	3	0.4542	Nerve_Tibial	0.97583	Cells_EBV-transformed_lymphocytes	2.44414	2.08891e-07	0.0923051	-0.748431	0.0318396	-0.256227	0.371542	3	0
intron_9_6534788_6536064	ENSG00000178445.9	0.585508	20	3	0.212	Brain_Amygdala	0.993841	Brain_Cortex	9.61778	3.97256e-18	3.83184	-1.24808	1.24808	0.360585	0.677953	3	0
intron_9_6534788_6536064	ENSG00000178445.9	0.585508	20	3	0.212	Brain_Amygdala	0.993841	Brain_Cortex	9.61778	3.97256e-18	3.83184	-1.24808	1.24808	0.360585	0.677953	3	0
intron_9_6540146_6550803	ENSG00000178445.9	0.6041	17	1	0.6041	Testis	0.6041	Brain_Hypothalamus	17	4.47726e-17	17	-0.518514	-0.518514	-0.518514	6.20634e-17	1	0
intron_9_6540146_6550803	ENSG00000178445.9	0.6041	17	1	0.6041	Testis	0.6041	Brain_Hypothalamus	17	4.47726e-17	17	-0.518514	-0.518514	-0.518514	6.20634e-17	1	0
intron_9_6565429_6587141	ENSG00000178445.9	0.5561	1	1	0.5561	Liver	0.5561	Liver	1	1	1	0.588644	0.588644	0.588644	NA	1	0
intron_9_6646085_6669544	ENSG00000236924.1	0.3473	4	1	0.3473	Brain_Nucleus_accumbens_basal_ganglia	0.3473	Brain_Frontal_Cortex_BA9	4	3.92663e-80	4	-0.939839	-0.939839	-0.939839	1.69589e-16	1	0
intron_9_67094228_67110397	ENSG00000276386.1	0.662871	11	1	0.595774	Adipose_Subcutaneous	0.672796	Esophagus_Gastroesophageal_Junction	10.7333	5.08969e-17	10.7333	-0.530488	-0.422314	-0.432148	0.0326158	1	0
intron_9_67094228_67110397	ENSG00000276386.1	0.662871	11	1	0.595774	Adipose_Subcutaneous	0.672796	Esophagus_Gastroesophageal_Junction	10.7333	5.08969e-17	10.7333	-0.530488	-0.422314	-0.432148	0.0326158	1	0
intron_9_67094228_67110397	ENSG00000276386.1	0.662871	11	1	0.595774	Adipose_Subcutaneous	0.672796	Esophagus_Gastroesophageal_Junction	10.7333	5.08969e-17	10.7333	-0.530488	-0.422314	-0.432148	0.0326158	1	0
intron_9_6716315_6717873	ENSG00000225489.6	0.9361	3	1	0.9361	Liver	0.9361	Cells_EBV-transformed_lymphocytes	3	6.08744e-17	3	-0.0801726	-0.0801726	-0.0801726	2.19427e-17	1	0
intron_9_6716315_6717873	ENSG00000229611.1	0.9361	3	1	0.9361	Liver	0.9361	Cells_EBV-transformed_lymphocytes	3	6.08744e-17	3	-0.0801726	-0.0801726	-0.0801726	2.19427e-17	1	0
intron_9_6716616_6717873	ENSG00000229611.1	0.977929	5	2	0.8433	Testis	0.9361	Cells_EBV-transformed_lymphocytes	4.52691	5.45912e-17	0.473092	0.0801726	0.197674	0.103673	0.0525483	2	0
intron_9_6716616_6717873	ENSG00000225489.6	0.977929	5	2	0.8433	Testis	0.9361	Cells_EBV-transformed_lymphocytes	4.52691	5.45912e-17	0.473092	0.0801726	0.197674	0.103673	0.0525483	2	0
intron_9_6717941_6720863	ENSG00000225489.6	0.939864	5	2	0.5995	Cells_EBV-transformed_lymphocytes	0.806415	Testis	4.65339	2.67155e-16	0.277685	-0.245054	0.52512	0.305492	0.314726	2	0
intron_9_67191175_67195516	ENSG00000276386.1	0.280169	9	1	0.280169	Colon_Sigmoid	0.280169	Skin_Not_Sun_Exposed_Suprapubic	9	6.91482e-34	9	-1.07994	-1.07994	-1.07994	1.11022e-16	1	0
intron_9_67191175_67195516	ENSG00000276386.1	0.280169	9	1	0.280169	Colon_Sigmoid	0.280169	Skin_Not_Sun_Exposed_Suprapubic	9	6.91482e-34	9	-1.07994	-1.07994	-1.07994	1.11022e-16	1	0
intron_9_67191175_67195516	ENSG00000276386.1	0.280169	9	1	0.280169	Colon_Sigmoid	0.280169	Skin_Not_Sun_Exposed_Suprapubic	9	6.91482e-34	9	-1.07994	-1.07994	-1.07994	1.11022e-16	1	0
intron_9_6719154_6720863	ENSG00000225489.6	0.581104	5	2	0.28	Liver	0.598718	Testis	4.57721	1.13021e-16	0.393835	-1.08032	-0.526246	-0.897422	0.215251	2	0
intron_9_67195777_67201076	ENSG00000276386.1	0.280169	8	1	0.280169	Adipose_Subcutaneous	0.280169	Colon_Sigmoid	8	3.80219e-17	8	1.07994	1.07994	1.07994	1.18688e-16	1	0
intron_9_67195777_67201076	ENSG00000276386.1	0.280169	8	1	0.280169	Adipose_Subcutaneous	0.280169	Colon_Sigmoid	8	3.80219e-17	8	1.07994	1.07994	1.07994	1.18688e-16	1	0
intron_9_67195777_67201076	ENSG00000276386.1	0.280169	8	1	0.280169	Adipose_Subcutaneous	0.280169	Colon_Sigmoid	8	3.80219e-17	8	1.07994	1.07994	1.07994	1.18688e-16	1	0
intron_9_6720997_6721097	ENSG00000225489.6	0.1453	2	1	0.1453	Liver	0.1453	Liver	2	3.3547e-17	2	-1.45634	-1.45634	-1.45634	0	1	0
intron_9_6720997_6722070	ENSG00000225489.6	0.197618	2	2	0.0741932	Testis	0.370378	Liver	1.60628	0.39372	0.39372	0.895766	1.78542	1.34059	0.629081	2	0
intron_9_6720997_6723527	ENSG00000225489.6	0.180653	7	3	0.112436	Testis	0.64957	Small_Intestine_Terminal_Ileum	4.88725	4.65448e-17	0.178065	-1.58734	1.10699	-0.121215	1.15192	3	0
intron_9_6722156_6723527	ENSG00000225489.6	0.201666	2	2	0.07564	Liver	0.126192	Testis	1.91073	0.0892694	0.0892694	1.52929	1.77656	1.65293	0.174848	2	0
intron_9_6723434_6723527	ENSG00000225489.6	0.31233	2	1	0.28	Testis	0.3502	Liver	1.98781	0.0121915	1.98781	-1.08032	-0.934201	-1.00726	0.103321	1	0
intron_9_677009_710804	ENSG00000107104.18	0.658052	16	4	0.3187	Skin_Not_Sun_Exposed_Suprapubic	0.8888	Artery_Coronary	8.80484	4.69511e-17	0.983351	-0.851845	0.997133	-0.183322	0.510866	4	0
intron_9_677009_710804	ENSG00000107104.18	0.658052	16	4	0.3187	Skin_Not_Sun_Exposed_Suprapubic	0.8888	Artery_Coronary	8.80484	4.69511e-17	0.983351	-0.851845	0.997133	-0.183322	0.510866	4	0
intron_9_68355605_68356290	ENSG00000224958.5	0.059747	27	3	0.0335219	Artery_Aorta	0.3575	Heart_Left_Ventricle	24.0516	9.54019e-16	0.890209	0.920139	2.12578	1.40252	0.43303	3	0
intron_9_68355605_68356290	ENSG00000224958.5	0.059747	27	3	0.0335219	Artery_Aorta	0.3575	Heart_Left_Ventricle	24.0516	9.54019e-16	0.890209	0.920139	2.12578	1.40252	0.43303	3	0
intron_9_68355605_68356290	ENSG00000224958.5	0.059747	27	3	0.0335219	Artery_Aorta	0.3575	Heart_Left_Ventricle	24.0516	9.54019e-16	0.890209	0.920139	2.12578	1.40252	0.43303	3	0
intron_9_68355605_68356290	ENSG00000224958.5	0.059747	27	3	0.0335219	Artery_Aorta	0.3575	Heart_Left_Ventricle	24.0516	9.54019e-16	0.890209	0.920139	2.12578	1.40252	0.43303	3	0
intron_9_68355605_68357723	ENSG00000224958.5	0.0587674	31	3	0.0290657	Lung	0.3575	Heart_Left_Ventricle	28.6535	6.09937e-16	0.967591	-2.18259	-0.920139	-1.3985	0.453289	3	0
intron_9_68355605_68357723	ENSG00000224958.5	0.0587674	31	3	0.0290657	Lung	0.3575	Heart_Left_Ventricle	28.6535	6.09937e-16	0.967591	-2.18259	-0.920139	-1.3985	0.453289	3	0
intron_9_68355605_68357723	ENSG00000224958.5	0.0587674	31	3	0.0290657	Lung	0.3575	Heart_Left_Ventricle	28.6535	6.09937e-16	0.967591	-2.18259	-0.920139	-1.3985	0.453289	3	0
intron_9_68355605_68357723	ENSG00000224958.5	0.0587674	31	3	0.0290657	Lung	0.3575	Heart_Left_Ventricle	28.6535	6.09937e-16	0.967591	-2.18259	-0.920139	-1.3985	0.453289	3	0
intron_9_68355605_68357723	ENSG00000224958.5	0.0587674	31	3	0.0290657	Lung	0.3575	Heart_Left_Ventricle	28.6535	6.09937e-16	0.967591	-2.18259	-0.920139	-1.3985	0.453289	3	0
intron_9_68356819_68378199	ENSG00000154330.12	0.00855194	2	2	0.00658412	Artery_Tibial	0.01244	Heart_Atrial_Appendage	1.43509	0.564911	0.564911	2.49941	2.71718	2.60829	0.153985	2	0
intron_9_68357388_68378199	ENSG00000154330.12	0.00637112	19	2	0.00220549	Heart_Atrial_Appendage	0.156252	Adipose_Subcutaneous	18.0368	1.50725e-17	0.963153	-3.06107	1.41779	0.435855	1.52649	2	0
intron_9_68357388_68378199	ENSG00000154330.12	0.00637112	19	2	0.00220549	Heart_Atrial_Appendage	0.156252	Adipose_Subcutaneous	18.0368	1.50725e-17	0.963153	-3.06107	1.41779	0.435855	1.52649	2	0
intron_9_68357388_68378199	ENSG00000154330.12	0.00637112	19	2	0.00220549	Heart_Atrial_Appendage	0.156252	Adipose_Subcutaneous	18.0368	1.50725e-17	0.963153	-3.06107	1.41779	0.435855	1.52649	2	0
intron_9_68357388_68378199	ENSG00000154330.12	0.00637112	19	2	0.00220549	Heart_Atrial_Appendage	0.156252	Adipose_Subcutaneous	18.0368	1.50725e-17	0.963153	-3.06107	1.41779	0.435855	1.52649	2	0
intron_9_68392473_68429687	ENSG00000154330.12	0.702868	3	1	0.702868	Prostate	0.702868	Heart_Atrial_Appendage	3	1.41301e-16	3	-0.381451	-0.381451	-0.381451	8.77708e-17	1	0
intron_9_68392473_68429687	ENSG00000229019.1	0.702868	3	1	0.702868	Prostate	0.702868	Heart_Atrial_Appendage	3	1.41301e-16	3	-0.381451	-0.381451	-0.381451	8.77708e-17	1	0
intron_9_68392473_68465093	ENSG00000154330.12	0.0277199	2	2	0.01306	Adipose_Subcutaneous	0.6673	Heart_Atrial_Appendage	1.51925	0.48075	0.48075	-2.48213	-0.429857	-1.45599	1.45118	2	0
intron_9_68392473_68465093	ENSG00000154330.12	0.0277199	2	2	0.01306	Adipose_Subcutaneous	0.6673	Heart_Atrial_Appendage	1.51925	0.48075	0.48075	-2.48213	-0.429857	-1.45599	1.45118	2	0
intron_9_68392473_68465093	ENSG00000229019.1	0.0277199	2	2	0.01306	Adipose_Subcutaneous	0.6673	Heart_Atrial_Appendage	1.51925	0.48075	0.48075	-2.48213	-0.429857	-1.45599	1.45118	2	0
intron_9_68394439_68398048	ENSG00000233178.7	0.2232	31	1	0.2232	Brain_Cortex	0.2232	Brain_Caudate_basal_ganglia	31	5.47285e-16	31	-1.21806	1.21806	0.746555	0.978372	1	0
intron_9_684574_710804	ENSG00000107104.18	0.708009	16	2	0.390949	Skin_Not_Sun_Exposed_Suprapubic	0.8047	Breast_Mammary_Tissue	13.1717	1.52128e-17	2.65929	-0.857897	-0.247269	-0.734274	0.139332	2	0
intron_9_68479553_68483865	ENSG00000154330.12	0.4158	7	1	0.4158	Esophagus_Muscularis	0.4158	Thyroid	7	1.34542e-17	7	-0.813729	0.813729	-0.348741	0.794119	1	0
intron_9_68479553_68483865	ENSG00000154330.12	0.4158	7	1	0.4158	Esophagus_Muscularis	0.4158	Thyroid	7	1.34542e-17	7	-0.813729	0.813729	-0.348741	0.794119	1	0
intron_9_68479553_68483865	ENSG00000154330.12	0.4158	7	1	0.4158	Esophagus_Muscularis	0.4158	Thyroid	7	1.34542e-17	7	-0.813729	0.813729	-0.348741	0.794119	1	0
intron_9_68545624_68546559	ENSG00000234506.5	0.6358	1	1	0.6358	Whole_Blood	0.6358	Whole_Blood	1	1	1	0.473579	0.473579	0.473579	NA	1	0
intron_9_68545836_68546559	ENSG00000234506.5	0.6358	2	1	0.6358	Whole_Blood	0.6358	Lung	2	3.3547e-17	2	-0.473579	-0.473579	-0.473579	1.24127e-16	1	0
intron_9_68625847_68633035	ENSG00000226337.3	0.05124	1	1	0.05124	Kidney_Cortex	0.05124	Kidney_Cortex	1	1	1	1.94946	1.94946	1.94946	NA	1	0
intron_9_686921_710804	ENSG00000107104.18	0.437915	5	3	0.179	Breast_Mammary_Tissue	0.5891	Skin_Not_Sun_Exposed_Suprapubic	2.8502	6.07024e-18	0.879921	-1.34384	0.836243	-0.533993	0.819608	3	0
intron_9_68742657_68818461	ENSG00000107242.17	0.84472	27	3	0.415046	Adrenal_Gland	0.720883	Testis	21.4172	1.00045e-15	0.913804	-0.815045	0.746443	-0.592051	0.3998	3	0
intron_9_68742657_68818461	ENSG00000107242.17	0.84472	27	3	0.415046	Adrenal_Gland	0.720883	Testis	21.4172	1.00045e-15	0.913804	-0.815045	0.746443	-0.592051	0.3998	3	0
intron_9_68742657_68818461	ENSG00000107242.17	0.84472	27	3	0.415046	Adrenal_Gland	0.720883	Testis	21.4172	1.00045e-15	0.913804	-0.815045	0.746443	-0.592051	0.3998	3	0
intron_9_68742657_68818461	ENSG00000107242.17	0.84472	27	3	0.415046	Adrenal_Gland	0.720883	Testis	21.4172	1.00045e-15	0.913804	-0.815045	0.746443	-0.592051	0.3998	3	0
intron_9_68742657_68818461	ENSG00000107242.17	0.84472	27	3	0.415046	Adrenal_Gland	0.720883	Testis	21.4172	1.00045e-15	0.913804	-0.815045	0.746443	-0.592051	0.3998	3	0
intron_9_68889133_68894339	ENSG00000107242.17	0.143785	14	2	0.0623431	Artery_Coronary	0.881297	Colon_Sigmoid	13.0602	3.40149e-17	0.904282	-1.86385	0.149325	-1.68586	0.529637	2	0
intron_9_68991257_69008447	ENSG00000107242.17	0.0334491	19	1	0.01497	Adipose_Subcutaneous	0.0495	Artery_Coronary	18.7208	1.374e-17	18.7208	-2.4331	2.4331	1.44267	1.60093	1	0
intron_9_68991257_69008447	ENSG00000107242.17	0.0334491	19	1	0.01497	Adipose_Subcutaneous	0.0495	Artery_Coronary	18.7208	1.374e-17	18.7208	-2.4331	2.4331	1.44267	1.60093	1	0
intron_9_68991257_69008447	ENSG00000107242.17	0.0334491	19	1	0.01497	Adipose_Subcutaneous	0.0495	Artery_Coronary	18.7208	1.374e-17	18.7208	-2.4331	2.4331	1.44267	1.60093	1	0
intron_9_69035947_69046385	ENSG00000165060.11	0.147191	12	3	0.0305752	Muscle_Skeletal	0.142844	Adipose_Visceral_Omentum	10.7713	8.86873e-19	0.455712	1.46528	2.16256	1.61792	0.174589	3	0
intron_9_69035947_69046385	ENSG00000165060.11	0.147191	12	3	0.0305752	Muscle_Skeletal	0.142844	Adipose_Visceral_Omentum	10.7713	8.86873e-19	0.455712	1.46528	2.16256	1.61792	0.174589	3	0
intron_9_69035947_69046385	ENSG00000165060.11	0.147191	12	3	0.0305752	Muscle_Skeletal	0.142844	Adipose_Visceral_Omentum	10.7713	8.86873e-19	0.455712	1.46528	2.16256	1.61792	0.174589	3	0
intron_9_69046482_69053140	ENSG00000165060.11	0.3573	49	1	0.3573	Artery_Tibial	0.3573	Nerve_Tibial	49	7.7451e-16	49	-0.920522	0.920522	-0.0939308	0.925207	1	0
intron_9_69046482_69053140	ENSG00000165060.11	0.3573	49	1	0.3573	Artery_Tibial	0.3573	Nerve_Tibial	49	7.7451e-16	49	-0.920522	0.920522	-0.0939308	0.925207	1	0
intron_9_69046482_69053140	ENSG00000165060.11	0.3573	49	1	0.3573	Artery_Tibial	0.3573	Nerve_Tibial	49	7.7451e-16	49	-0.920522	0.920522	-0.0939308	0.925207	1	0
intron_9_69046482_69053140	ENSG00000165060.11	0.3573	49	1	0.3573	Artery_Tibial	0.3573	Nerve_Tibial	49	7.7451e-16	49	-0.920522	0.920522	-0.0939308	0.925207	1	0
intron_9_69046482_69053140	ENSG00000165060.11	0.3573	49	1	0.3573	Artery_Tibial	0.3573	Nerve_Tibial	49	7.7451e-16	49	-0.920522	0.920522	-0.0939308	0.925207	1	0
intron_9_69046482_69053140	ENSG00000165060.11	0.3573	49	1	0.3573	Artery_Tibial	0.3573	Nerve_Tibial	49	7.7451e-16	49	-0.920522	0.920522	-0.0939308	0.925207	1	0
intron_9_69046482_69053140	ENSG00000165060.11	0.3573	49	1	0.3573	Artery_Tibial	0.3573	Nerve_Tibial	49	7.7451e-16	49	-0.920522	0.920522	-0.0939308	0.925207	1	0
intron_9_69046482_69064938	ENSG00000165060.11	0.111527	19	2	0.1002	Ovary	0.3761	Brain_Hypothalamus	18.3398	7.70176e-18	0.624092	-1.64388	-0.885105	-1.08713	0.312603	2	0
intron_9_69046482_69064938	ENSG00000165060.11	0.111527	19	2	0.1002	Ovary	0.3761	Brain_Hypothalamus	18.3398	7.70176e-18	0.624092	-1.64388	-0.885105	-1.08713	0.312603	2	0
intron_9_69046482_69064938	ENSG00000165060.11	0.111527	19	2	0.1002	Ovary	0.3761	Brain_Hypothalamus	18.3398	7.70176e-18	0.624092	-1.64388	-0.885105	-1.08713	0.312603	2	0
intron_9_69053260_69064938	ENSG00000165060.11	0.237892	25	2	0.0948149	Brain_Cerebellar_Hemisphere	0.8402	Brain_Nucleus_accumbens_basal_ganglia	17.5744	2.21596e-19	7.42564	-0.201638	1.67053	1.19355	0.690259	2	0
intron_9_69053260_69064938	ENSG00000165060.11	0.237892	25	2	0.0948149	Brain_Cerebellar_Hemisphere	0.8402	Brain_Nucleus_accumbens_basal_ganglia	17.5744	2.21596e-19	7.42564	-0.201638	1.67053	1.19355	0.690259	2	0
intron_9_69053260_69064938	ENSG00000165060.11	0.237892	25	2	0.0948149	Brain_Cerebellar_Hemisphere	0.8402	Brain_Nucleus_accumbens_basal_ganglia	17.5744	2.21596e-19	7.42564	-0.201638	1.67053	1.19355	0.690259	2	0
intron_9_69053260_69064938	ENSG00000165060.11	0.237892	25	2	0.0948149	Brain_Cerebellar_Hemisphere	0.8402	Brain_Nucleus_accumbens_basal_ganglia	17.5744	2.21596e-19	7.42564	-0.201638	1.67053	1.19355	0.690259	2	0
intron_9_69065035_69072612	ENSG00000165060.11	0.0698932	47	2	0.0245343	Muscle_Skeletal	0.07827	Brain_Hippocampus	44.9438	8.07477e-16	1.84357	-2.24866	-1.76081	-1.78575	0.0981176	2	0
intron_9_69065035_69072612	ENSG00000165060.11	0.0698932	47	2	0.0245343	Muscle_Skeletal	0.07827	Brain_Hippocampus	44.9438	8.07477e-16	1.84357	-2.24866	-1.76081	-1.78575	0.0981176	2	0
intron_9_69065035_69072612	ENSG00000165060.11	0.0698932	47	2	0.0245343	Muscle_Skeletal	0.07827	Brain_Hippocampus	44.9438	8.07477e-16	1.84357	-2.24866	-1.76081	-1.78575	0.0981176	2	0
intron_9_69065035_69072612	ENSG00000165060.11	0.0698932	47	2	0.0245343	Muscle_Skeletal	0.07827	Brain_Hippocampus	44.9438	8.07477e-16	1.84357	-2.24866	-1.76081	-1.78575	0.0981176	2	0
intron_9_69065035_69072612	ENSG00000165060.11	0.0698932	47	2	0.0245343	Muscle_Skeletal	0.07827	Brain_Hippocampus	44.9438	8.07477e-16	1.84357	-2.24866	-1.76081	-1.78575	0.0981176	2	0
intron_9_69065035_69072612	ENSG00000165060.11	0.0698932	47	2	0.0245343	Muscle_Skeletal	0.07827	Brain_Hippocampus	44.9438	8.07477e-16	1.84357	-2.24866	-1.76081	-1.78575	0.0981176	2	0
intron_9_69065035_69099901	ENSG00000165060.11	0.209127	4	2	0.06758	Colon_Transverse	0.261141	Muscle_Skeletal	3.24065	0.0102338	0.688343	1.1237	1.8278	1.57032	0.334278	2	0
intron_9_69065043_69072612	ENSG00000165060.11	0.0758049	49	1	0.032539	Nerve_Tibial	0.116047	Brain_Frontal_Cortex_BA9	47.854	8.49107e-16	47.854	-1.76081	2.13773	0.974074	1.48793	1	0
intron_9_69065043_69072612	ENSG00000165060.11	0.0758049	49	1	0.032539	Nerve_Tibial	0.116047	Brain_Frontal_Cortex_BA9	47.854	8.49107e-16	47.854	-1.76081	2.13773	0.974074	1.48793	1	0
intron_9_69065043_69072612	ENSG00000165060.11	0.0758049	49	1	0.032539	Nerve_Tibial	0.116047	Brain_Frontal_Cortex_BA9	47.854	8.49107e-16	47.854	-1.76081	2.13773	0.974074	1.48793	1	0
intron_9_69065043_69072612	ENSG00000165060.11	0.0758049	49	1	0.032539	Nerve_Tibial	0.116047	Brain_Frontal_Cortex_BA9	47.854	8.49107e-16	47.854	-1.76081	2.13773	0.974074	1.48793	1	0
intron_9_69065043_69072612	ENSG00000165060.11	0.0758049	49	1	0.032539	Nerve_Tibial	0.116047	Brain_Frontal_Cortex_BA9	47.854	8.49107e-16	47.854	-1.76081	2.13773	0.974074	1.48793	1	0
intron_9_69065043_69072612	ENSG00000165060.11	0.0758049	49	1	0.032539	Nerve_Tibial	0.116047	Brain_Frontal_Cortex_BA9	47.854	8.49107e-16	47.854	-1.76081	2.13773	0.974074	1.48793	1	0
intron_9_69065043_69072612	ENSG00000165060.11	0.0758049	49	1	0.032539	Nerve_Tibial	0.116047	Brain_Frontal_Cortex_BA9	47.854	8.49107e-16	47.854	-1.76081	2.13773	0.974074	1.48793	1	0
intron_9_69151771_69212548	ENSG00000119139.17	0.0847521	34	3	0.0109716	Spleen	0.743856	Kidney_Cortex	26.8752	7.31151e-16	2.43256	-2.5436	2.35249	0.398038	1.85774	3	0
intron_9_69151771_69212548	ENSG00000119139.17	0.0847521	34	3	0.0109716	Spleen	0.743856	Kidney_Cortex	26.8752	7.31151e-16	2.43256	-2.5436	2.35249	0.398038	1.85774	3	0
intron_9_69151771_69212548	ENSG00000119139.17	0.0847521	34	3	0.0109716	Spleen	0.743856	Kidney_Cortex	26.8752	7.31151e-16	2.43256	-2.5436	2.35249	0.398038	1.85774	3	0
intron_9_69151771_69212548	ENSG00000119139.17	0.0847521	34	3	0.0109716	Spleen	0.743856	Kidney_Cortex	26.8752	7.31151e-16	2.43256	-2.5436	2.35249	0.398038	1.85774	3	0
intron_9_69151771_69212548	ENSG00000119139.17	0.0847521	34	3	0.0109716	Spleen	0.743856	Kidney_Cortex	26.8752	7.31151e-16	2.43256	-2.5436	2.35249	0.398038	1.85774	3	0
intron_9_69174432_69212548	ENSG00000119139.17	0.0817814	20	2	0.0202041	Nerve_Tibial	0.1596	Esophagus_Muscularis	17.0216	1.48574e-17	2.4926	-2.19146	2.32254	1.63289	1.25877	2	0
intron_9_69174432_69212548	ENSG00000119139.17	0.0817814	20	2	0.0202041	Nerve_Tibial	0.1596	Esophagus_Muscularis	17.0216	1.48574e-17	2.4926	-2.19146	2.32254	1.63289	1.25877	2	0
intron_9_69174432_69212548	ENSG00000119139.17	0.0817814	20	2	0.0202041	Nerve_Tibial	0.1596	Esophagus_Muscularis	17.0216	1.48574e-17	2.4926	-2.19146	2.32254	1.63289	1.25877	2	0
intron_9_69185204_69212548	ENSG00000119139.17	0.0702913	12	1	0.0513172	Artery_Tibial	0.1906	Artery_Aorta	11.8408	4.59504e-17	11.8408	-1.94882	-1.30881	-1.79604	0.168576	1	0
intron_9_69230232_69236028	ENSG00000119139.17	0.568277	5	2	0.395	Adipose_Subcutaneous	0.4564	Colon_Transverse	3.12987	1.4665e-32	1.87013	-0.850585	-0.744788	-0.815543	0.0496772	2	0
intron_9_69234547_69236028	ENSG00000119139.17	0.3601	15	1	0.3601	Adipose_Visceral_Omentum	0.3601	Stomach	15	1.32156e-17	15	-0.915175	0.915175	-0.427081	0.83782	1	0
intron_9_69234547_69236028	ENSG00000119139.17	0.3601	15	1	0.3601	Adipose_Visceral_Omentum	0.3601	Stomach	15	1.32156e-17	15	-0.915175	0.915175	-0.427081	0.83782	1	0
intron_9_69234547_69236028	ENSG00000119139.17	0.3601	15	1	0.3601	Adipose_Visceral_Omentum	0.3601	Stomach	15	1.32156e-17	15	-0.915175	0.915175	-0.427081	0.83782	1	0
intron_9_69234547_69236028	ENSG00000119139.17	0.3601	15	1	0.3601	Adipose_Visceral_Omentum	0.3601	Stomach	15	1.32156e-17	15	-0.915175	0.915175	-0.427081	0.83782	1	0
intron_9_69234547_69236028	ENSG00000119139.17	0.3601	15	1	0.3601	Adipose_Visceral_Omentum	0.3601	Stomach	15	1.32156e-17	15	-0.915175	0.915175	-0.427081	0.83782	1	0
intron_9_69246790_69251035	ENSG00000119139.17	0.6867	8	1	0.6867	Brain_Cortex	0.6867	Brain_Amygdala	8	7.5979e-17	8	0.403337	0.403337	0.403337	2.9672e-17	1	0
intron_9_69248224_69249375	ENSG00000119139.17	0.475362	18	3	0.1206	Muscle_Skeletal	0.8703	Artery_Tibial	16.033	8.33254e-19	0.844235	-0.481164	1.55226	-0.0650803	0.59726	3	0
intron_9_69248224_69249375	ENSG00000119139.17	0.475362	18	3	0.1206	Muscle_Skeletal	0.8703	Artery_Tibial	16.033	8.33254e-19	0.844235	-0.481164	1.55226	-0.0650803	0.59726	3	0
intron_9_69248224_69251035	ENSG00000119139.17	0.286537	29	4	0.1206	Muscle_Skeletal	0.8168	Adipose_Subcutaneous	19.0642	1.37999e-15	0.930438	-1.55226	0.976938	0.0291947	0.62169	4	0
intron_9_69248224_69251035	ENSG00000119139.17	0.286537	29	4	0.1206	Muscle_Skeletal	0.8168	Adipose_Subcutaneous	19.0642	1.37999e-15	0.930438	-1.55226	0.976938	0.0291947	0.62169	4	0
intron_9_69248224_69251035	ENSG00000119139.17	0.286537	29	4	0.1206	Muscle_Skeletal	0.8168	Adipose_Subcutaneous	19.0642	1.37999e-15	0.930438	-1.55226	0.976938	0.0291947	0.62169	4	0
intron_9_69248224_69252815	ENSG00000119139.17	0.389127	30	5	0.10544	Testis	0.8158	Cells_EBV-transformed_lymphocytes	16.5713	5.60562e-16	0.643087	-1.61903	0.668679	-0.322502	0.666564	5	0
intron_9_69248224_69252815	ENSG00000119139.17	0.389127	30	5	0.10544	Testis	0.8158	Cells_EBV-transformed_lymphocytes	16.5713	5.60562e-16	0.643087	-1.61903	0.668679	-0.322502	0.666564	5	0
intron_9_69248224_69252815	ENSG00000119139.17	0.389127	30	5	0.10544	Testis	0.8158	Cells_EBV-transformed_lymphocytes	16.5713	5.60562e-16	0.643087	-1.61903	0.668679	-0.322502	0.666564	5	0
intron_9_69249485_69251035	ENSG00000119139.17	0.253048	18	3	0.1206	Muscle_Skeletal	0.5994	Brain_Hippocampus	13.853	6.08274e-18	0.976368	0.525264	1.55226	0.720734	0.338018	3	0
intron_9_69249485_69251035	ENSG00000119139.17	0.253048	18	3	0.1206	Muscle_Skeletal	0.5994	Brain_Hippocampus	13.853	6.08274e-18	0.976368	0.525264	1.55226	0.720734	0.338018	3	0
intron_9_69251364_69252815	ENSG00000119139.17	0.431985	36	2	0.2331	Brain_Amygdala	0.956886	Brain_Spinal_cord_cervical_c-1	33.5272	1.35192e-15	2.47278	-1.19241	1.19241	0.959881	0.628821	2	0
intron_9_69251364_69252815	ENSG00000119139.17	0.431985	36	2	0.2331	Brain_Amygdala	0.956886	Brain_Spinal_cord_cervical_c-1	33.5272	1.35192e-15	2.47278	-1.19241	1.19241	0.959881	0.628821	2	0
intron_9_69251364_69252815	ENSG00000119139.17	0.431985	36	2	0.2331	Brain_Amygdala	0.956886	Brain_Spinal_cord_cervical_c-1	33.5272	1.35192e-15	2.47278	-1.19241	1.19241	0.959881	0.628821	2	0
intron_9_69251364_69252815	ENSG00000119139.17	0.431985	36	2	0.2331	Brain_Amygdala	0.956886	Brain_Spinal_cord_cervical_c-1	33.5272	1.35192e-15	2.47278	-1.19241	1.19241	0.959881	0.628821	2	0
intron_9_69252900_69254209	ENSG00000119139.17	0.366396	5	3	0.1757	Colon_Transverse	0.708	Heart_Left_Ventricle	3.01839	1.29889e-18	0.884655	0.374543	1.35411	1.01048	0.37114	3	0
intron_9_69296867_69304936	ENSG00000278910.3	0.9496	1	1	0.9496	Heart_Left_Ventricle	0.9496	Heart_Left_Ventricle	1	1	1	0.0632091	0.0632091	0.0632091	NA	1	0
intron_9_69305077_69306148	ENSG00000278910.3	0.002147	2	1	0.002147	Heart_Left_Ventricle	0.002147	Heart_Left_Ventricle	2	3.3547e-17	2	-3.06911	-3.06911	-3.06911	0	1	0
intron_9_69306290_69306854	ENSG00000278910.3	0.002147	1	1	0.002147	Heart_Left_Ventricle	0.002147	Heart_Left_Ventricle	1	1	1	-3.06911	-3.06911	-3.06911	NA	1	0
intron_9_69325723_69336213	ENSG00000135063.17	0.278809	27	2	0.152024	Brain_Anterior_cingulate_cortex_BA24	0.383791	Prostate	23.065	4.27775e-16	3.93499	-1.4322	1.43242	-0.477389	1.3017	2	0
intron_9_69325723_69336213	ENSG00000135063.17	0.278809	27	2	0.152024	Brain_Anterior_cingulate_cortex_BA24	0.383791	Prostate	23.065	4.27775e-16	3.93499	-1.4322	1.43242	-0.477389	1.3017	2	0
intron_9_69325723_69336213	ENSG00000135063.17	0.278809	27	2	0.152024	Brain_Anterior_cingulate_cortex_BA24	0.383791	Prostate	23.065	4.27775e-16	3.93499	-1.4322	1.43242	-0.477389	1.3017	2	0
intron_9_69377477_69377611	ENSG00000135063.17	0.679083	16	1	0.679083	Heart_Atrial_Appendage	0.679083	Adipose_Subcutaneous	16	6.74864e-17	16	0.413715	0.413715	0.413715	1.43329e-17	1	0
intron_9_69377477_69377611	ENSG00000135063.17	0.679083	16	1	0.679083	Heart_Atrial_Appendage	0.679083	Adipose_Subcutaneous	16	6.74864e-17	16	0.413715	0.413715	0.413715	1.43329e-17	1	0
intron_9_69377477_69377611	ENSG00000135063.17	0.679083	16	1	0.679083	Heart_Atrial_Appendage	0.679083	Adipose_Subcutaneous	16	6.74864e-17	16	0.413715	0.413715	0.413715	1.43329e-17	1	0
intron_9_69377744_69382515	ENSG00000135063.17	0.142885	27	3	0.0547624	Uterus	0.7742	Brain_Hypothalamus	19.3654	8.73037e-16	2.61024	-1.92076	0.286885	-1.10065	0.868158	3	0
intron_9_69377744_69382515	ENSG00000135063.17	0.142885	27	3	0.0547624	Uterus	0.7742	Brain_Hypothalamus	19.3654	8.73037e-16	2.61024	-1.92076	0.286885	-1.10065	0.868158	3	0
intron_9_69377744_69382515	ENSG00000135063.17	0.142885	27	3	0.0547624	Uterus	0.7742	Brain_Hypothalamus	19.3654	8.73037e-16	2.61024	-1.92076	0.286885	-1.10065	0.868158	3	0
intron_9_69377744_69383630	ENSG00000135063.17	0.0706622	38	2	0.05455	Artery_Aorta	0.6165	Adipose_Subcutaneous	33.8023	7.82183e-16	4.19773	0.500817	1.92244	1.04566	0.642812	2	0
intron_9_69377744_69383630	ENSG00000135063.17	0.0706622	38	2	0.05455	Artery_Aorta	0.6165	Adipose_Subcutaneous	33.8023	7.82183e-16	4.19773	0.500817	1.92244	1.04566	0.642812	2	0
intron_9_69377744_69383630	ENSG00000135063.17	0.0706622	38	2	0.05455	Artery_Aorta	0.6165	Adipose_Subcutaneous	33.8023	7.82183e-16	4.19773	0.500817	1.92244	1.04566	0.642812	2	0
intron_9_69377744_69383630	ENSG00000135063.17	0.0706622	38	2	0.05455	Artery_Aorta	0.6165	Adipose_Subcutaneous	33.8023	7.82183e-16	4.19773	0.500817	1.92244	1.04566	0.642812	2	0
intron_9_693786_710804	ENSG00000107104.18	0.326432	24	1	0.258177	Muscle_Skeletal	0.3308	Brain_Cerebellum	23.8662	5.7468e-18	23.8662	0.972504	1.13071	0.979096	0.0322937	1	0
intron_9_693786_710804	ENSG00000107104.18	0.326432	24	1	0.258177	Muscle_Skeletal	0.3308	Brain_Cerebellum	23.8662	5.7468e-18	23.8662	0.972504	1.13071	0.979096	0.0322937	1	0
intron_9_69383521_69383630	ENSG00000135063.17	0.734337	43	2	0.2422	Brain_Frontal_Cortex_BA9	0.62382	Brain_Nucleus_accumbens_basal_ganglia	37.5833	9.10125e-16	4.00122	-0.773527	1.1695	-0.474305	0.26074	2	0
intron_9_69383521_69383630	ENSG00000135063.17	0.734337	43	2	0.2422	Brain_Frontal_Cortex_BA9	0.62382	Brain_Nucleus_accumbens_basal_ganglia	37.5833	9.10125e-16	4.00122	-0.773527	1.1695	-0.474305	0.26074	2	0
intron_9_69383521_69383630	ENSG00000135063.17	0.734337	43	2	0.2422	Brain_Frontal_Cortex_BA9	0.62382	Brain_Nucleus_accumbens_basal_ganglia	37.5833	9.10125e-16	4.00122	-0.773527	1.1695	-0.474305	0.26074	2	0
intron_9_69383521_69383630	ENSG00000135063.17	0.734337	43	2	0.2422	Brain_Frontal_Cortex_BA9	0.62382	Brain_Nucleus_accumbens_basal_ganglia	37.5833	9.10125e-16	4.00122	-0.773527	1.1695	-0.474305	0.26074	2	0
intron_9_69383521_69383630	ENSG00000135063.17	0.734337	43	2	0.2422	Brain_Frontal_Cortex_BA9	0.62382	Brain_Nucleus_accumbens_basal_ganglia	37.5833	9.10125e-16	4.00122	-0.773527	1.1695	-0.474305	0.26074	2	0
intron_9_69385947_69386559	ENSG00000135063.17	0.14216	17	2	0.05054	Adipose_Visceral_Omentum	0.1411	Breast_Mammary_Tissue	16.0557	2.09919e-17	0.94426	-1.95537	-1.47171	-1.61941	0.145054	2	0
intron_9_69385947_69386559	ENSG00000135063.17	0.14216	17	2	0.05054	Adipose_Visceral_Omentum	0.1411	Breast_Mammary_Tissue	16.0557	2.09919e-17	0.94426	-1.95537	-1.47171	-1.61941	0.145054	2	0
intron_9_69385947_69388158	ENSG00000135063.17	0.147415	35	2	0.05054	Testis	0.4445	Thyroid	32.8551	1.00756e-15	2.11396	-1.35622	1.95537	1.57598	0.567627	2	0
intron_9_69385947_69388158	ENSG00000135063.17	0.147415	35	2	0.05054	Testis	0.4445	Thyroid	32.8551	1.00756e-15	2.11396	-1.35622	1.95537	1.57598	0.567627	2	0
intron_9_69385947_69388158	ENSG00000135063.17	0.147415	35	2	0.05054	Testis	0.4445	Thyroid	32.8551	1.00756e-15	2.11396	-1.35622	1.95537	1.57598	0.567627	2	0
intron_9_69385947_69391601	ENSG00000135063.17	0.10356	14	2	0.0485827	Thyroid	0.1411	Brain_Amygdala	12.4242	3.42919e-17	1.48086	-1.7886	1.97224	1.30975	1.25801	2	0
intron_9_69385947_69391601	ENSG00000135063.17	0.10356	14	2	0.0485827	Thyroid	0.1411	Brain_Amygdala	12.4242	3.42919e-17	1.48086	-1.7886	1.97224	1.30975	1.25801	2	0
intron_9_69387683_69388158	ENSG00000135063.17	0.158356	28	2	0.04752	Lung	0.149364	Brain_Anterior_cingulate_cortex_BA24	26.0637	5.82806e-16	1.88778	-1.98164	-1.44178	-1.74511	0.184504	2	0
intron_9_69387683_69388158	ENSG00000135063.17	0.158356	28	2	0.04752	Lung	0.149364	Brain_Anterior_cingulate_cortex_BA24	26.0637	5.82806e-16	1.88778	-1.98164	-1.44178	-1.74511	0.184504	2	0
intron_9_69388450_69391601	ENSG00000135063.17	0.258114	21	3	0.04752	Brain_Hippocampus	0.819117	Adipose_Visceral_Omentum	15.6973	1.65637e-19	2.14095	-1.98164	1.98164	0.303735	1.67763	3	0
intron_9_69388450_69391601	ENSG00000135063.17	0.258114	21	3	0.04752	Brain_Hippocampus	0.819117	Adipose_Visceral_Omentum	15.6973	1.65637e-19	2.14095	-1.98164	1.98164	0.303735	1.67763	3	0
intron_9_69388450_69391601	ENSG00000135063.17	0.258114	21	3	0.04752	Brain_Hippocampus	0.819117	Adipose_Visceral_Omentum	15.6973	1.65637e-19	2.14095	-1.98164	1.98164	0.303735	1.67763	3	0
intron_9_69471695_69476048	ENSG00000107282.7	0.2709	8	1	0.2709	Nerve_Tibial	0.2709	Brain_Cerebellum	8	1.99167e-17	8	-1.10099	1.10099	-0.550496	1.01932	1	0
intron_9_69718684_69723326	ENSG00000188647.12	0.309414	22	1	0.01007	Heart_Atrial_Appendage	0.3406	Adrenal_Gland	21.5073	5.8165e-17	21.5073	0.95298	2.57342	1.02664	0.345478	1	0
intron_9_69718684_69723326	ENSG00000188647.12	0.309414	22	1	0.01007	Heart_Atrial_Appendage	0.3406	Adrenal_Gland	21.5073	5.8165e-17	21.5073	0.95298	2.57342	1.02664	0.345478	1	0
intron_9_69718684_69723326	ENSG00000188647.12	0.309414	22	1	0.01007	Heart_Atrial_Appendage	0.3406	Adrenal_Gland	21.5073	5.8165e-17	21.5073	0.95298	2.57342	1.02664	0.345478	1	0
intron_9_69718684_69723326	ENSG00000188647.12	0.309414	22	1	0.01007	Heart_Atrial_Appendage	0.3406	Adrenal_Gland	21.5073	5.8165e-17	21.5073	0.95298	2.57342	1.02664	0.345478	1	0
intron_9_69718684_69723326	ENSG00000188647.12	0.309414	22	1	0.01007	Heart_Atrial_Appendage	0.3406	Adrenal_Gland	21.5073	5.8165e-17	21.5073	0.95298	2.57342	1.02664	0.345478	1	0
intron_9_69718684_69732139	ENSG00000188647.12	0.0172481	9	2	0.01007	Cells_Cultured_fibroblasts	0.3406	Artery_Coronary	7.90854	9.73519e-18	1.09146	-2.57342	-0.95298	-1.62606	0.801687	2	0
intron_9_69718684_69732139	ENSG00000188647.12	0.0172481	9	2	0.01007	Cells_Cultured_fibroblasts	0.3406	Artery_Coronary	7.90854	9.73519e-18	1.09146	-2.57342	-0.95298	-1.62606	0.801687	2	0
intron_9_69734254_69741792	ENSG00000188647.12	0.8319	3	1	0.8319	Muscle_Skeletal	0.8319	Artery_Coronary	3	6.08744e-17	3	-0.212265	0.212265	0.0707551	0.245103	1	0
intron_9_69741858_69750781	ENSG00000188647.12	0.348212	35	2	0.302617	Whole_Blood	0.4306	Artery_Coronary	28.4932	8.50019e-16	6.50682	-0.788165	1.03084	0.0207034	0.847946	2	0
intron_9_69741858_69750781	ENSG00000188647.12	0.348212	35	2	0.302617	Whole_Blood	0.4306	Artery_Coronary	28.4932	8.50019e-16	6.50682	-0.788165	1.03084	0.0207034	0.847946	2	0
intron_9_69741858_69750781	ENSG00000188647.12	0.348212	35	2	0.302617	Whole_Blood	0.4306	Artery_Coronary	28.4932	8.50019e-16	6.50682	-0.788165	1.03084	0.0207034	0.847946	2	0
intron_9_69741858_69750781	ENSG00000188647.12	0.348212	35	2	0.302617	Whole_Blood	0.4306	Artery_Coronary	28.4932	8.50019e-16	6.50682	-0.788165	1.03084	0.0207034	0.847946	2	0
intron_9_69741858_69750781	ENSG00000188647.12	0.348212	35	2	0.302617	Whole_Blood	0.4306	Artery_Coronary	28.4932	8.50019e-16	6.50682	-0.788165	1.03084	0.0207034	0.847946	2	0
intron_9_69741858_69750781	ENSG00000188647.12	0.348212	35	2	0.302617	Whole_Blood	0.4306	Artery_Coronary	28.4932	8.50019e-16	6.50682	-0.788165	1.03084	0.0207034	0.847946	2	0
intron_9_69758704_69759853	ENSG00000188647.12	0.211923	44	3	0.0327187	Whole_Blood	0.9279	Brain_Caudate_basal_ganglia	29.3606	5.91629e-16	1.67564	-0.0904873	2.13552	1.31523	0.877631	3	0
intron_9_69758704_69759853	ENSG00000188647.12	0.211923	44	3	0.0327187	Whole_Blood	0.9279	Brain_Caudate_basal_ganglia	29.3606	5.91629e-16	1.67564	-0.0904873	2.13552	1.31523	0.877631	3	0
intron_9_69758704_69759853	ENSG00000188647.12	0.211923	44	3	0.0327187	Whole_Blood	0.9279	Brain_Caudate_basal_ganglia	29.3606	5.91629e-16	1.67564	-0.0904873	2.13552	1.31523	0.877631	3	0
intron_9_69758704_69759853	ENSG00000188647.12	0.211923	44	3	0.0327187	Whole_Blood	0.9279	Brain_Caudate_basal_ganglia	29.3606	5.91629e-16	1.67564	-0.0904873	2.13552	1.31523	0.877631	3	0
intron_9_69758704_69759853	ENSG00000188647.12	0.211923	44	3	0.0327187	Whole_Blood	0.9279	Brain_Caudate_basal_ganglia	29.3606	5.91629e-16	1.67564	-0.0904873	2.13552	1.31523	0.877631	3	0
intron_9_69758704_69759853	ENSG00000188647.12	0.211923	44	3	0.0327187	Whole_Blood	0.9279	Brain_Caudate_basal_ganglia	29.3606	5.91629e-16	1.67564	-0.0904873	2.13552	1.31523	0.877631	3	0
intron_9_6981118_6984166	ENSG00000107077.18	0.0937958	42	5	0.0333784	Liver	0.867049	Vagina	27.0309	3.755e-16	0.923269	-0.679734	2.1275	-0.187766	0.783892	5	0
intron_9_6981118_6984166	ENSG00000107077.18	0.0937958	42	5	0.0333784	Liver	0.867049	Vagina	27.0309	3.755e-16	0.923269	-0.679734	2.1275	-0.187766	0.783892	5	0
intron_9_6981118_6984166	ENSG00000107077.18	0.0937958	42	5	0.0333784	Liver	0.867049	Vagina	27.0309	3.755e-16	0.923269	-0.679734	2.1275	-0.187766	0.783892	5	0
intron_9_6981118_6984166	ENSG00000107077.18	0.0937958	42	5	0.0333784	Liver	0.867049	Vagina	27.0309	3.755e-16	0.923269	-0.679734	2.1275	-0.187766	0.783892	5	0
intron_9_6981118_6984166	ENSG00000107077.18	0.0937958	42	5	0.0333784	Liver	0.867049	Vagina	27.0309	3.755e-16	0.923269	-0.679734	2.1275	-0.187766	0.783892	5	0
intron_9_6981118_6984166	ENSG00000107077.18	0.0937958	42	5	0.0333784	Liver	0.867049	Vagina	27.0309	3.755e-16	0.923269	-0.679734	2.1275	-0.187766	0.783892	5	0
intron_9_69821031_69856555	ENSG00000204711.8	0.0483339	5	1	0.0483339	Pituitary	0.0483339	Brain_Hypothalamus	5	1.30884e-17	5	-1.97442	-1.97442	-1.97442	2.93737e-16	1	0
intron_9_6982765_6984166	ENSG00000107077.18	0.233113	28	4	0.09588	Brain_Hypothalamus	0.847152	Colon_Transverse	17.102	6.49503e-16	1.05619	-1.66516	1.66516	-0.369248	0.805272	4	0
intron_9_7011879_7013788	ENSG00000107077.18	0.399203	40	1	0.3992	Heart_Atrial_Appendage	0.8806	Brain_Hippocampus	38.0052	6.17328e-16	38.0052	-0.843051	0.843051	0.0807771	0.829803	1	0
intron_9_7011879_7013788	ENSG00000107077.18	0.399203	40	1	0.3992	Heart_Atrial_Appendage	0.8806	Brain_Hippocampus	38.0052	6.17328e-16	38.0052	-0.843051	0.843051	0.0807771	0.829803	1	0
intron_9_7011879_7013788	ENSG00000107077.18	0.399203	40	1	0.3992	Heart_Atrial_Appendage	0.8806	Brain_Hippocampus	38.0052	6.17328e-16	38.0052	-0.843051	0.843051	0.0807771	0.829803	1	0
intron_9_7011879_7013788	ENSG00000107077.18	0.399203	40	1	0.3992	Heart_Atrial_Appendage	0.8806	Brain_Hippocampus	38.0052	6.17328e-16	38.0052	-0.843051	0.843051	0.0807771	0.829803	1	0
intron_9_7011879_7013788	ENSG00000107077.18	0.399203	40	1	0.3992	Heart_Atrial_Appendage	0.8806	Brain_Hippocampus	38.0052	6.17328e-16	38.0052	-0.843051	0.843051	0.0807771	0.829803	1	0
intron_9_7011879_7013788	ENSG00000107077.18	0.399203	40	1	0.3992	Heart_Atrial_Appendage	0.8806	Brain_Hippocampus	38.0052	6.17328e-16	38.0052	-0.843051	0.843051	0.0807771	0.829803	1	0
intron_9_7011879_7013788	ENSG00000107077.18	0.399203	40	1	0.3992	Heart_Atrial_Appendage	0.8806	Brain_Hippocampus	38.0052	6.17328e-16	38.0052	-0.843051	0.843051	0.0807771	0.829803	1	0
intron_9_70170627_70218337	ENSG00000165072.9	0.01976	9	1	0.01976	Colon_Transverse	0.01976	Colon_Sigmoid	9	5.61723e-34	9	2.33087	2.33087	2.33087	4.71028e-16	1	0
intron_9_70170631_70218337	ENSG00000165072.9	0.01976	13	1	0.01976	Adipose_Subcutaneous	0.01976	Adipose_Subcutaneous	13	8.22916e-18	13	2.33087	2.33087	2.33087	0	1	0
intron_9_70170631_70218337	ENSG00000165072.9	0.01976	13	1	0.01976	Adipose_Subcutaneous	0.01976	Adipose_Subcutaneous	13	8.22916e-18	13	2.33087	2.33087	2.33087	0	1	0
intron_9_70194557_70218337	ENSG00000165072.9	0.06923	4	1	0.06923	Adipose_Subcutaneous	0.06923	Colon_Transverse	4	6.12946e-17	4	1.81692	1.81692	1.81692	4.44089e-16	1	0
intron_9_70218596_70225750	ENSG00000165072.9	0.0222394	26	1	0.01858	Esophagus_Gastroesophageal_Junction	0.117024	Thyroid	25.3834	1.22551e-15	25.3834	1.56739	2.35385	2.25462	0.166466	1	0
intron_9_70218596_70225750	ENSG00000165072.9	0.0222394	26	1	0.01858	Esophagus_Gastroesophageal_Junction	0.117024	Thyroid	25.3834	1.22551e-15	25.3834	1.56739	2.35385	2.25462	0.166466	1	0
intron_9_70218596_70225750	ENSG00000165072.9	0.0222394	26	1	0.01858	Esophagus_Gastroesophageal_Junction	0.117024	Thyroid	25.3834	1.22551e-15	25.3834	1.56739	2.35385	2.25462	0.166466	1	0
intron_9_70218596_70225750	ENSG00000165072.9	0.0222394	26	1	0.01858	Esophagus_Gastroesophageal_Junction	0.117024	Thyroid	25.3834	1.22551e-15	25.3834	1.56739	2.35385	2.25462	0.166466	1	0
intron_9_70225834_70225968	ENSG00000165072.9	0.0250842	7	2	0.02197	Colon_Sigmoid	0.1808	Breast_Mammary_Tissue	5.01338	5.36751e-33	1.98662	-1.3383	2.29089	1.24082	1.76192	2	0
intron_9_70282583_70286200	ENSG00000198887.8	0.006036	15	1	0.006036	Artery_Aorta	0.006036	Artery_Coronary	15	1.05279e-17	15	2.74582	2.74582	2.74582	2.90725e-16	1	0
intron_9_70286271_70297966	ENSG00000198887.8	0.00643987	46	2	0.006103	Heart_Left_Ventricle	0.8987	Minor_Salivary_Gland	39.2899	6.32374e-16	6.71012	-2.7422	2.7422	0.0820821	1.33293	2	0
intron_9_70286271_70297966	ENSG00000198887.8	0.00643987	46	2	0.006103	Heart_Left_Ventricle	0.8987	Minor_Salivary_Gland	39.2899	6.32374e-16	6.71012	-2.7422	2.7422	0.0820821	1.33293	2	0
intron_9_70286271_70297966	ENSG00000198887.8	0.00643987	46	2	0.006103	Heart_Left_Ventricle	0.8987	Minor_Salivary_Gland	39.2899	6.32374e-16	6.71012	-2.7422	2.7422	0.0820821	1.33293	2	0
intron_9_70286271_70297966	ENSG00000198887.8	0.00643987	46	2	0.006103	Heart_Left_Ventricle	0.8987	Minor_Salivary_Gland	39.2899	6.32374e-16	6.71012	-2.7422	2.7422	0.0820821	1.33293	2	0
intron_9_70286271_70297966	ENSG00000198887.8	0.00643987	46	2	0.006103	Heart_Left_Ventricle	0.8987	Minor_Salivary_Gland	39.2899	6.32374e-16	6.71012	-2.7422	2.7422	0.0820821	1.33293	2	0
intron_9_70286271_70297966	ENSG00000198887.8	0.00643987	46	2	0.006103	Heart_Left_Ventricle	0.8987	Minor_Salivary_Gland	39.2899	6.32374e-16	6.71012	-2.7422	2.7422	0.0820821	1.33293	2	0
intron_9_70286271_70297966	ENSG00000198887.8	0.00643987	46	2	0.006103	Heart_Left_Ventricle	0.8987	Minor_Salivary_Gland	39.2899	6.32374e-16	6.71012	-2.7422	2.7422	0.0820821	1.33293	2	0
intron_9_70286879_70297966	ENSG00000198887.8	0.0100292	33	1	0.006103	Artery_Coronary	0.0724907	Artery_Tibial	32.4202	6.72174e-16	32.4202	-2.7422	-1.79602	-2.54747	0.379986	1	0
intron_9_70286879_70297966	ENSG00000198887.8	0.0100292	33	1	0.006103	Artery_Coronary	0.0724907	Artery_Tibial	32.4202	6.72174e-16	32.4202	-2.7422	-1.79602	-2.54747	0.379986	1	0
intron_9_70286879_70297966	ENSG00000198887.8	0.0100292	33	1	0.006103	Artery_Coronary	0.0724907	Artery_Tibial	32.4202	6.72174e-16	32.4202	-2.7422	-1.79602	-2.54747	0.379986	1	0
intron_9_70286879_70297966	ENSG00000198887.8	0.0100292	33	1	0.006103	Artery_Coronary	0.0724907	Artery_Tibial	32.4202	6.72174e-16	32.4202	-2.7422	-1.79602	-2.54747	0.379986	1	0
intron_9_70300200_70305247	ENSG00000198887.8	0.0595077	49	1	0.05937	Artery_Coronary	0.624481	Colon_Sigmoid	48.0058	7.45569e-16	48.0058	-1.88544	1.88544	0.625645	1.77772	1	0
intron_9_70300200_70305247	ENSG00000198887.8	0.0595077	49	1	0.05937	Artery_Coronary	0.624481	Colon_Sigmoid	48.0058	7.45569e-16	48.0058	-1.88544	1.88544	0.625645	1.77772	1	0
intron_9_70300200_70305247	ENSG00000198887.8	0.0595077	49	1	0.05937	Artery_Coronary	0.624481	Colon_Sigmoid	48.0058	7.45569e-16	48.0058	-1.88544	1.88544	0.625645	1.77772	1	0
intron_9_70300200_70305247	ENSG00000198887.8	0.0595077	49	1	0.05937	Artery_Coronary	0.624481	Colon_Sigmoid	48.0058	7.45569e-16	48.0058	-1.88544	1.88544	0.625645	1.77772	1	0
intron_9_70300200_70305247	ENSG00000198887.8	0.0595077	49	1	0.05937	Artery_Coronary	0.624481	Colon_Sigmoid	48.0058	7.45569e-16	48.0058	-1.88544	1.88544	0.625645	1.77772	1	0
intron_9_70300200_70305247	ENSG00000198887.8	0.0595077	49	1	0.05937	Artery_Coronary	0.624481	Colon_Sigmoid	48.0058	7.45569e-16	48.0058	-1.88544	1.88544	0.625645	1.77772	1	0
intron_9_70300200_70305247	ENSG00000198887.8	0.0595077	49	1	0.05937	Artery_Coronary	0.624481	Colon_Sigmoid	48.0058	7.45569e-16	48.0058	-1.88544	1.88544	0.625645	1.77772	1	0
intron_9_70319586_70323483	ENSG00000198887.8	0.02995	30	1	0.02995	Cells_Cultured_fibroblasts	0.02995	Adipose_Visceral_Omentum	30	5.38086e-16	30	-2.17075	-2.17075	-2.17075	4.36365e-16	1	0
intron_9_70319586_70323483	ENSG00000198887.8	0.02995	30	1	0.02995	Cells_Cultured_fibroblasts	0.02995	Adipose_Visceral_Omentum	30	5.38086e-16	30	-2.17075	-2.17075	-2.17075	4.36365e-16	1	0
intron_9_70319586_70323483	ENSG00000198887.8	0.02995	30	1	0.02995	Cells_Cultured_fibroblasts	0.02995	Adipose_Visceral_Omentum	30	5.38086e-16	30	-2.17075	-2.17075	-2.17075	4.36365e-16	1	0
intron_9_70319586_70323483	ENSG00000198887.8	0.02995	30	1	0.02995	Cells_Cultured_fibroblasts	0.02995	Adipose_Visceral_Omentum	30	5.38086e-16	30	-2.17075	-2.17075	-2.17075	4.36365e-16	1	0
intron_9_70344269_70347066	ENSG00000198887.8	0.2049	9	1	0.2049	Adipose_Subcutaneous	0.2049	Breast_Mammary_Tissue	9	3.07328e-33	9	1.26771	1.26771	1.26771	1.35974e-16	1	0
intron_9_70346649_70347066	ENSG00000198887.8	0.2049	48	1	0.2049	Artery_Aorta	0.2049	Breast_Mammary_Tissue	48	1.17927e-15	48	-1.26771	1.26771	-0.316929	1.24045	1	0
intron_9_70346649_70347066	ENSG00000198887.8	0.2049	48	1	0.2049	Artery_Aorta	0.2049	Breast_Mammary_Tissue	48	1.17927e-15	48	-1.26771	1.26771	-0.316929	1.24045	1	0
intron_9_70346649_70347066	ENSG00000198887.8	0.2049	48	1	0.2049	Artery_Aorta	0.2049	Breast_Mammary_Tissue	48	1.17927e-15	48	-1.26771	1.26771	-0.316929	1.24045	1	0
intron_9_70346649_70347066	ENSG00000198887.8	0.2049	48	1	0.2049	Artery_Aorta	0.2049	Breast_Mammary_Tissue	48	1.17927e-15	48	-1.26771	1.26771	-0.316929	1.24045	1	0
intron_9_70346649_70347066	ENSG00000198887.8	0.2049	48	1	0.2049	Artery_Aorta	0.2049	Breast_Mammary_Tissue	48	1.17927e-15	48	-1.26771	1.26771	-0.316929	1.24045	1	0
intron_9_70346649_70347066	ENSG00000198887.8	0.2049	48	1	0.2049	Artery_Aorta	0.2049	Breast_Mammary_Tissue	48	1.17927e-15	48	-1.26771	1.26771	-0.316929	1.24045	1	0
intron_9_70346649_70347066	ENSG00000198887.8	0.2049	48	1	0.2049	Artery_Aorta	0.2049	Breast_Mammary_Tissue	48	1.17927e-15	48	-1.26771	1.26771	-0.316929	1.24045	1	0
intron_9_70350471_70352191	ENSG00000198887.8	0.019221	29	1	0.006001	Breast_Mammary_Tissue	0.6151	Muscle_Skeletal	28.3797	6.49848e-16	28.3797	0.502807	2.74773	2.30783	0.462138	1	0
intron_9_70350471_70352191	ENSG00000198887.8	0.019221	29	1	0.006001	Breast_Mammary_Tissue	0.6151	Muscle_Skeletal	28.3797	6.49848e-16	28.3797	0.502807	2.74773	2.30783	0.462138	1	0
intron_9_70350471_70352191	ENSG00000198887.8	0.019221	29	1	0.006001	Breast_Mammary_Tissue	0.6151	Muscle_Skeletal	28.3797	6.49848e-16	28.3797	0.502807	2.74773	2.30783	0.462138	1	0
intron_9_70350471_70352191	ENSG00000198887.8	0.019221	29	1	0.006001	Breast_Mammary_Tissue	0.6151	Muscle_Skeletal	28.3797	6.49848e-16	28.3797	0.502807	2.74773	2.30783	0.462138	1	0
intron_9_7046917_7049092	ENSG00000107077.18	0.169319	47	4	0.02385	Artery_Tibial	0.968805	Brain_Cerebellum	30.838	6.43254e-16	2.27852	-0.974718	2.25954	0.730091	0.815913	4	0
intron_9_7046917_7049092	ENSG00000107077.18	0.169319	47	4	0.02385	Artery_Tibial	0.968805	Brain_Cerebellum	30.838	6.43254e-16	2.27852	-0.974718	2.25954	0.730091	0.815913	4	0
intron_9_7046917_7049092	ENSG00000107077.18	0.169319	47	4	0.02385	Artery_Tibial	0.968805	Brain_Cerebellum	30.838	6.43254e-16	2.27852	-0.974718	2.25954	0.730091	0.815913	4	0
intron_9_7046917_7049092	ENSG00000107077.18	0.169319	47	4	0.02385	Artery_Tibial	0.968805	Brain_Cerebellum	30.838	6.43254e-16	2.27852	-0.974718	2.25954	0.730091	0.815913	4	0
intron_9_7046917_7049092	ENSG00000107077.18	0.169319	47	4	0.02385	Artery_Tibial	0.968805	Brain_Cerebellum	30.838	6.43254e-16	2.27852	-0.974718	2.25954	0.730091	0.815913	4	0
intron_9_7046917_7049092	ENSG00000107077.18	0.169319	47	4	0.02385	Artery_Tibial	0.968805	Brain_Cerebellum	30.838	6.43254e-16	2.27852	-0.974718	2.25954	0.730091	0.815913	4	0
intron_9_7046917_7103685	ENSG00000107077.18	0.0301299	7	3	0.02662	Adipose_Subcutaneous	0.08797	Artery_Aorta	3.18634	6.85437e-17	0.926968	-2.21705	2.21705	1.30003	1.56856	3	0
intron_9_7049200_7076434	ENSG00000107077.18	0.341175	26	3	0.1374	Testis	0.7982	Nerve_Tibial	22.0617	4.56888e-16	0.879073	-1.48554	-0.255677	-0.993607	0.503501	3	0
intron_9_7049200_7076434	ENSG00000107077.18	0.341175	26	3	0.1374	Testis	0.7982	Nerve_Tibial	22.0617	4.56888e-16	0.879073	-1.48554	-0.255677	-0.993607	0.503501	3	0
intron_9_7049200_7076434	ENSG00000107077.18	0.341175	26	3	0.1374	Testis	0.7982	Nerve_Tibial	22.0617	4.56888e-16	0.879073	-1.48554	-0.255677	-0.993607	0.503501	3	0
intron_9_7049200_7103685	ENSG00000107077.18	0.78951	23	4	0.3281	Brain_Cerebellum	0.8552	Adrenal_Gland	11.2669	1.53027e-18	0.567028	0.182488	0.977948	0.470993	0.330854	4	0
intron_9_7049200_7103685	ENSG00000107077.18	0.78951	23	4	0.3281	Brain_Cerebellum	0.8552	Adrenal_Gland	11.2669	1.53027e-18	0.567028	0.182488	0.977948	0.470993	0.330854	4	0
intron_9_7049200_7103685	ENSG00000107077.18	0.78951	23	4	0.3281	Brain_Cerebellum	0.8552	Adrenal_Gland	11.2669	1.53027e-18	0.567028	0.182488	0.977948	0.470993	0.330854	4	0
intron_9_7049200_7103685	ENSG00000107077.18	0.78951	23	4	0.3281	Brain_Cerebellum	0.8552	Adrenal_Gland	11.2669	1.53027e-18	0.567028	0.182488	0.977948	0.470993	0.330854	4	0
intron_9_707247_710804	ENSG00000107104.18	0.523369	17	2	0.2692	Muscle_Skeletal	0.9428	Artery_Aorta	16.0954	3.76524e-17	0.904614	-1.10491	-0.0717511	-0.132525	0.250577	2	0
intron_9_707247_710804	ENSG00000107104.18	0.523369	17	2	0.2692	Muscle_Skeletal	0.9428	Artery_Aorta	16.0954	3.76524e-17	0.904614	-1.10491	-0.0717511	-0.132525	0.250577	2	0
intron_9_707247_710804	ENSG00000107104.18	0.523369	17	2	0.2692	Muscle_Skeletal	0.9428	Artery_Aorta	16.0954	3.76524e-17	0.904614	-1.10491	-0.0717511	-0.132525	0.250577	2	0
intron_9_707251_710804	ENSG00000107104.18	0.523369	12	2	0.2692	Adipose_Subcutaneous	0.9428	Artery_Aorta	10.219	6.32961e-18	1.78101	-1.10491	-0.0717511	-0.243944	0.402155	2	0
intron_9_7077733_7103685	ENSG00000107077.18	0.7685	12	1	0.7685	Adipose_Subcutaneous	0.7685	Stomach	12	4.25628e-17	12	-0.294338	-0.294338	-0.294338	3.34745e-17	1	0
intron_9_7103870_7105402	ENSG00000107077.18	0.25185	47	3	0.0396511	Brain_Nucleus_accumbens_basal_ganglia	0.65449	Skin_Sun_Exposed_Lower_leg	39.3571	9.48443e-16	1.52475	-2.05737	-0.447533	-1.13695	0.426732	3	0
intron_9_7103870_7105402	ENSG00000107077.18	0.25185	47	3	0.0396511	Brain_Nucleus_accumbens_basal_ganglia	0.65449	Skin_Sun_Exposed_Lower_leg	39.3571	9.48443e-16	1.52475	-2.05737	-0.447533	-1.13695	0.426732	3	0
intron_9_7103870_7105402	ENSG00000107077.18	0.25185	47	3	0.0396511	Brain_Nucleus_accumbens_basal_ganglia	0.65449	Skin_Sun_Exposed_Lower_leg	39.3571	9.48443e-16	1.52475	-2.05737	-0.447533	-1.13695	0.426732	3	0
intron_9_7103870_7105402	ENSG00000107077.18	0.25185	47	3	0.0396511	Brain_Nucleus_accumbens_basal_ganglia	0.65449	Skin_Sun_Exposed_Lower_leg	39.3571	9.48443e-16	1.52475	-2.05737	-0.447533	-1.13695	0.426732	3	0
intron_9_7103870_7105402	ENSG00000107077.18	0.25185	47	3	0.0396511	Brain_Nucleus_accumbens_basal_ganglia	0.65449	Skin_Sun_Exposed_Lower_leg	39.3571	9.48443e-16	1.52475	-2.05737	-0.447533	-1.13695	0.426732	3	0
intron_9_7103870_7105402	ENSG00000107077.18	0.25185	47	3	0.0396511	Brain_Nucleus_accumbens_basal_ganglia	0.65449	Skin_Sun_Exposed_Lower_leg	39.3571	9.48443e-16	1.52475	-2.05737	-0.447533	-1.13695	0.426732	3	0
intron_9_7103870_7128066	ENSG00000107077.18	0.197938	49	3	0.0775482	Brain_Cerebellum	0.603146	Skin_Sun_Exposed_Lower_leg	41.4959	1.12425e-15	2.35989	0.519882	1.76509	1.08257	0.334139	3	0
intron_9_7103870_7128066	ENSG00000107077.18	0.197938	49	3	0.0775482	Brain_Cerebellum	0.603146	Skin_Sun_Exposed_Lower_leg	41.4959	1.12425e-15	2.35989	0.519882	1.76509	1.08257	0.334139	3	0
intron_9_7103870_7128066	ENSG00000107077.18	0.197938	49	3	0.0775482	Brain_Cerebellum	0.603146	Skin_Sun_Exposed_Lower_leg	41.4959	1.12425e-15	2.35989	0.519882	1.76509	1.08257	0.334139	3	0
intron_9_7103870_7128066	ENSG00000107077.18	0.197938	49	3	0.0775482	Brain_Cerebellum	0.603146	Skin_Sun_Exposed_Lower_leg	41.4959	1.12425e-15	2.35989	0.519882	1.76509	1.08257	0.334139	3	0
intron_9_7103870_7128066	ENSG00000107077.18	0.197938	49	3	0.0775482	Brain_Cerebellum	0.603146	Skin_Sun_Exposed_Lower_leg	41.4959	1.12425e-15	2.35989	0.519882	1.76509	1.08257	0.334139	3	0
intron_9_7103870_7128066	ENSG00000107077.18	0.197938	49	3	0.0775482	Brain_Cerebellum	0.603146	Skin_Sun_Exposed_Lower_leg	41.4959	1.12425e-15	2.35989	0.519882	1.76509	1.08257	0.334139	3	0
intron_9_7103870_7128066	ENSG00000107077.18	0.197938	49	3	0.0775482	Brain_Cerebellum	0.603146	Skin_Sun_Exposed_Lower_leg	41.4959	1.12425e-15	2.35989	0.519882	1.76509	1.08257	0.334139	3	0
intron_9_7105500_7128066	ENSG00000107077.18	0.211717	27	3	0.08777	Brain_Caudate_basal_ganglia	0.8826	Small_Intestine_Terminal_Ileum	23.3345	1.32012e-15	1.5519	-1.70728	-0.147674	-0.462639	0.491585	3	0
intron_9_7105500_7128066	ENSG00000107077.18	0.211717	27	3	0.08777	Brain_Caudate_basal_ganglia	0.8826	Small_Intestine_Terminal_Ileum	23.3345	1.32012e-15	1.5519	-1.70728	-0.147674	-0.462639	0.491585	3	0
intron_9_71698204_71700642	ENSG00000135048.13	0.191674	13	3	0.03529	Colon_Sigmoid	0.8582	Stomach	11.0106	8.43003e-18	0.970711	-0.178666	2.10502	0.772384	0.473783	3	0
intron_9_71698204_71700642	ENSG00000135048.13	0.191674	13	3	0.03529	Colon_Sigmoid	0.8582	Stomach	11.0106	8.43003e-18	0.970711	-0.178666	2.10502	0.772384	0.473783	3	0
intron_9_7169890_7174553	ENSG00000107077.18	0.51021	14	2	0.1581	Nerve_Tibial	0.5621	Testis	12.6722	4.55117e-17	0.952106	0.579725	1.41149	1.05762	0.177914	2	0
intron_9_7169890_7174553	ENSG00000107077.18	0.51021	14	2	0.1581	Nerve_Tibial	0.5621	Testis	12.6722	4.55117e-17	0.952106	0.579725	1.41149	1.05762	0.177914	2	0
intron_9_71704803_71709259	ENSG00000135048.13	0.1376	12	1	0.1376	Colon_Transverse	0.1376	Adipose_Subcutaneous	12	4.44348e-18	12	-1.48479	-1.48479	-1.48479	1.7713e-16	1	0
intron_9_71704803_71709259	ENSG00000135048.13	0.1376	12	1	0.1376	Colon_Transverse	0.1376	Adipose_Subcutaneous	12	4.44348e-18	12	-1.48479	-1.48479	-1.48479	1.7713e-16	1	0
intron_9_71704803_71709259	ENSG00000135048.13	0.1376	12	1	0.1376	Colon_Transverse	0.1376	Adipose_Subcutaneous	12	4.44348e-18	12	-1.48479	-1.48479	-1.48479	1.7713e-16	1	0
intron_9_71725709_71729845	ENSG00000135048.13	0.19203	17	2	0.2635	Skin_Sun_Exposed_Lower_leg	0.865806	Thyroid	14.4045	2.19544e-17	2.38949	-1.11816	0.846805	-0.679986	0.74379	2	0
intron_9_71725709_71729845	ENSG00000135048.13	0.19203	17	2	0.2635	Skin_Sun_Exposed_Lower_leg	0.865806	Thyroid	14.4045	2.19544e-17	2.38949	-1.11816	0.846805	-0.679986	0.74379	2	0
intron_9_71725709_71729845	ENSG00000135048.13	0.19203	17	2	0.2635	Skin_Sun_Exposed_Lower_leg	0.865806	Thyroid	14.4045	2.19544e-17	2.38949	-1.11816	0.846805	-0.679986	0.74379	2	0
intron_9_71729914_71730048	ENSG00000135048.13	0.571022	6	1	0.4023	Esophagus_Gastroesophageal_Junction	0.9727	Adipose_Subcutaneous	6	4.07901e-17	6	0.0342222	0.837521	0.566547	0.412404	1	0
intron_9_71732520_71734806	ENSG00000135048.13	0.323901	43	2	0.1494	Brain_Anterior_cingulate_cortex_BA24	0.3971	Brain_Putamen_basal_ganglia	37.7134	8.4513e-16	5.20651	0.846812	1.44165	0.966393	0.196507	2	0
intron_9_71732520_71734806	ENSG00000135048.13	0.323901	43	2	0.1494	Brain_Anterior_cingulate_cortex_BA24	0.3971	Brain_Putamen_basal_ganglia	37.7134	8.4513e-16	5.20651	0.846812	1.44165	0.966393	0.196507	2	0
intron_9_71732520_71734806	ENSG00000135048.13	0.323901	43	2	0.1494	Brain_Anterior_cingulate_cortex_BA24	0.3971	Brain_Putamen_basal_ganglia	37.7134	8.4513e-16	5.20651	0.846812	1.44165	0.966393	0.196507	2	0
intron_9_71732520_71734806	ENSG00000135048.13	0.323901	43	2	0.1494	Brain_Anterior_cingulate_cortex_BA24	0.3971	Brain_Putamen_basal_ganglia	37.7134	8.4513e-16	5.20651	0.846812	1.44165	0.966393	0.196507	2	0
intron_9_71732520_71740063	ENSG00000135048.13	0.227303	11	2	0.1379	Colon_Transverse	0.3971	Brain_Cerebellum	9.98329	1.18821e-17	0.99978	-0.868172	1.48366	-0.638835	0.704003	2	0
intron_9_71732520_71740063	ENSG00000135048.13	0.227303	11	2	0.1379	Colon_Transverse	0.3971	Brain_Cerebellum	9.98329	1.18821e-17	0.99978	-0.868172	1.48366	-0.638835	0.704003	2	0
intron_9_71732520_71740063	ENSG00000135048.13	0.227303	11	2	0.1379	Colon_Transverse	0.3971	Brain_Cerebellum	9.98329	1.18821e-17	0.99978	-0.868172	1.48366	-0.638835	0.704003	2	0
intron_9_71734994_71740063	ENSG00000135048.13	0.621765	47	2	0.346682	Colon_Sigmoid	0.7371	Brain_Amygdala	39.9771	9.77505e-16	7.02292	-0.941045	0.335696	-0.710712	0.381052	2	0
intron_9_71734994_71740063	ENSG00000135048.13	0.621765	47	2	0.346682	Colon_Sigmoid	0.7371	Brain_Amygdala	39.9771	9.77505e-16	7.02292	-0.941045	0.335696	-0.710712	0.381052	2	0
intron_9_71734994_71740063	ENSG00000135048.13	0.621765	47	2	0.346682	Colon_Sigmoid	0.7371	Brain_Amygdala	39.9771	9.77505e-16	7.02292	-0.941045	0.335696	-0.710712	0.381052	2	0
intron_9_71734994_71740063	ENSG00000135048.13	0.621765	47	2	0.346682	Colon_Sigmoid	0.7371	Brain_Amygdala	39.9771	9.77505e-16	7.02292	-0.941045	0.335696	-0.710712	0.381052	2	0
intron_9_71734994_71740063	ENSG00000135048.13	0.621765	47	2	0.346682	Colon_Sigmoid	0.7371	Brain_Amygdala	39.9771	9.77505e-16	7.02292	-0.941045	0.335696	-0.710712	0.381052	2	0
intron_9_71734994_71740063	ENSG00000135048.13	0.621765	47	2	0.346682	Colon_Sigmoid	0.7371	Brain_Amygdala	39.9771	9.77505e-16	7.02292	-0.941045	0.335696	-0.710712	0.381052	2	0
intron_9_71740232_71745018	ENSG00000135048.13	0.564314	12	2	0.376	Nerve_Tibial	0.6274	Adipose_Subcutaneous	10.0387	4.89241e-18	1.96132	-0.88529	0.88529	0.404491	0.422132	2	0
intron_9_71740232_71745018	ENSG00000135048.13	0.564314	12	2	0.376	Nerve_Tibial	0.6274	Adipose_Subcutaneous	10.0387	4.89241e-18	1.96132	-0.88529	0.88529	0.404491	0.422132	2	0
intron_9_71745579_71746201	ENSG00000135048.13	0.2254	9	1	0.2254	Colon_Transverse	0.2254	Adipose_Subcutaneous	9	1.6373e-17	9	1.21229	1.21229	1.21229	1.57009e-16	1	0
intron_9_71745579_71746201	ENSG00000135048.13	0.2254	9	1	0.2254	Colon_Transverse	0.2254	Adipose_Subcutaneous	9	1.6373e-17	9	1.21229	1.21229	1.21229	1.57009e-16	1	0
intron_9_71875083_71906384	ENSG00000107362.13	0.440814	19	2	0.214825	Muscle_Skeletal	0.4546	Adipose_Subcutaneous	15.5091	5.96957e-18	3.03622	-1.24041	-0.747768	-1.03146	0.131782	2	0
intron_9_71875083_71906384	ENSG00000107362.13	0.440814	19	2	0.214825	Muscle_Skeletal	0.4546	Adipose_Subcutaneous	15.5091	5.96957e-18	3.03622	-1.24041	-0.747768	-1.03146	0.131782	2	0
intron_9_71875083_71910634	ENSG00000107362.13	0.433521	43	4	0.133049	Cells_Cultured_fibroblasts	0.4546	Adipose_Subcutaneous	25.312	3.5686e-16	0.850721	0.747768	1.50219	1.24572	0.208368	4	0
intron_9_71875083_71910634	ENSG00000107362.13	0.433521	43	4	0.133049	Cells_Cultured_fibroblasts	0.4546	Adipose_Subcutaneous	25.312	3.5686e-16	0.850721	0.747768	1.50219	1.24572	0.208368	4	0
intron_9_71875083_71910634	ENSG00000107362.13	0.433521	43	4	0.133049	Cells_Cultured_fibroblasts	0.4546	Adipose_Subcutaneous	25.312	3.5686e-16	0.850721	0.747768	1.50219	1.24572	0.208368	4	0
intron_9_71875083_71910634	ENSG00000107362.13	0.433521	43	4	0.133049	Cells_Cultured_fibroblasts	0.4546	Adipose_Subcutaneous	25.312	3.5686e-16	0.850721	0.747768	1.50219	1.24572	0.208368	4	0
intron_9_71875083_71910634	ENSG00000107362.13	0.433521	43	4	0.133049	Cells_Cultured_fibroblasts	0.4546	Adipose_Subcutaneous	25.312	3.5686e-16	0.850721	0.747768	1.50219	1.24572	0.208368	4	0
intron_9_71911836_71947006	ENSG00000155621.14	0.533	48	1	0.533	Brain_Hypothalamus	0.533	Brain_Cortex	48	7.37953e-16	48	-0.623433	0.623433	0.0779291	0.625089	1	0
intron_9_71911836_71947006	ENSG00000155621.14	0.533	48	1	0.533	Brain_Hypothalamus	0.533	Brain_Cortex	48	7.37953e-16	48	-0.623433	0.623433	0.0779291	0.625089	1	0
intron_9_71911836_71947006	ENSG00000155621.14	0.533	48	1	0.533	Brain_Hypothalamus	0.533	Brain_Cortex	48	7.37953e-16	48	-0.623433	0.623433	0.0779291	0.625089	1	0
intron_9_71911836_71947006	ENSG00000155621.14	0.533	48	1	0.533	Brain_Hypothalamus	0.533	Brain_Cortex	48	7.37953e-16	48	-0.623433	0.623433	0.0779291	0.625089	1	0
intron_9_71911836_71947006	ENSG00000155621.14	0.533	48	1	0.533	Brain_Hypothalamus	0.533	Brain_Cortex	48	7.37953e-16	48	-0.623433	0.623433	0.0779291	0.625089	1	0
intron_9_71911836_71947006	ENSG00000155621.14	0.533	48	1	0.533	Brain_Hypothalamus	0.533	Brain_Cortex	48	7.37953e-16	48	-0.623433	0.623433	0.0779291	0.625089	1	0
intron_9_71911836_71947006	ENSG00000155621.14	0.533	48	1	0.533	Brain_Hypothalamus	0.533	Brain_Cortex	48	7.37953e-16	48	-0.623433	0.623433	0.0779291	0.625089	1	0
intron_9_71947112_71971505	ENSG00000155621.14	0.0548	21	1	0.0548	Esophagus_Mucosa	0.0548	Brain_Cortex	21	1.58143e-18	21	1.92046	1.92046	1.92046	4.38503e-16	1	0
intron_9_71947112_71971505	ENSG00000155621.14	0.0548	21	1	0.0548	Esophagus_Mucosa	0.0548	Brain_Cortex	21	1.58143e-18	21	1.92046	1.92046	1.92046	4.38503e-16	1	0
intron_9_71947112_71982657	ENSG00000155621.14	0.00263373	44	2	0.006264	Adipose_Visceral_Omentum	0.732865	Adipose_Subcutaneous	42.3599	5.37187e-16	1.58017	-0.648797	2.73363	2.03515	0.78415	2	0
intron_9_71947112_71982657	ENSG00000155621.14	0.00263373	44	2	0.006264	Adipose_Visceral_Omentum	0.732865	Adipose_Subcutaneous	42.3599	5.37187e-16	1.58017	-0.648797	2.73363	2.03515	0.78415	2	0
intron_9_71947112_71982657	ENSG00000155621.14	0.00263373	44	2	0.006264	Adipose_Visceral_Omentum	0.732865	Adipose_Subcutaneous	42.3599	5.37187e-16	1.58017	-0.648797	2.73363	2.03515	0.78415	2	0
intron_9_71947112_71982657	ENSG00000155621.14	0.00263373	44	2	0.006264	Adipose_Visceral_Omentum	0.732865	Adipose_Subcutaneous	42.3599	5.37187e-16	1.58017	-0.648797	2.73363	2.03515	0.78415	2	0
intron_9_71947112_71982657	ENSG00000155621.14	0.00263373	44	2	0.006264	Adipose_Visceral_Omentum	0.732865	Adipose_Subcutaneous	42.3599	5.37187e-16	1.58017	-0.648797	2.73363	2.03515	0.78415	2	0
intron_9_72149682_72195500	ENSG00000119125.16	0.08112	4	1	0.08112	Brain_Hippocampus	0.08112	Brain_Hippocampus	4	8.50691e-34	4	-1.74422	1.74422	0.872112	1.74422	1	0
intron_9_72360784_72363470	ENSG00000107372.12	0.563889	23	2	0.2849	Adipose_Subcutaneous	0.7559	Artery_Tibial	22.0642	1.36385e-17	0.935801	-1.06938	0.310869	-0.0464946	0.38257	2	0
intron_9_72360784_72363470	ENSG00000107372.12	0.563889	23	2	0.2849	Adipose_Subcutaneous	0.7559	Artery_Tibial	22.0642	1.36385e-17	0.935801	-1.06938	0.310869	-0.0464946	0.38257	2	0
intron_9_72360784_72363470	ENSG00000107372.12	0.563889	23	2	0.2849	Adipose_Subcutaneous	0.7559	Artery_Tibial	22.0642	1.36385e-17	0.935801	-1.06938	0.310869	-0.0464946	0.38257	2	0
intron_9_72360784_72363470	ENSG00000107372.12	0.563889	23	2	0.2849	Adipose_Subcutaneous	0.7559	Artery_Tibial	22.0642	1.36385e-17	0.935801	-1.06938	0.310869	-0.0464946	0.38257	2	0
intron_9_72360787_72363470	ENSG00000107372.12	0.835252	47	2	0.53952	Brain_Spinal_cord_cervical_c-1	0.7559	Adipose_Visceral_Omentum	26.9673	3.40718e-16	20.0327	-0.613539	0.489624	-0.353689	0.240594	2	0
intron_9_72360787_72363470	ENSG00000107372.12	0.835252	47	2	0.53952	Brain_Spinal_cord_cervical_c-1	0.7559	Adipose_Visceral_Omentum	26.9673	3.40718e-16	20.0327	-0.613539	0.489624	-0.353689	0.240594	2	0
intron_9_72360787_72363470	ENSG00000107372.12	0.835252	47	2	0.53952	Brain_Spinal_cord_cervical_c-1	0.7559	Adipose_Visceral_Omentum	26.9673	3.40718e-16	20.0327	-0.613539	0.489624	-0.353689	0.240594	2	0
intron_9_72360787_72363470	ENSG00000107372.12	0.835252	47	2	0.53952	Brain_Spinal_cord_cervical_c-1	0.7559	Adipose_Visceral_Omentum	26.9673	3.40718e-16	20.0327	-0.613539	0.489624	-0.353689	0.240594	2	0
intron_9_72360787_72363470	ENSG00000107372.12	0.835252	47	2	0.53952	Brain_Spinal_cord_cervical_c-1	0.7559	Adipose_Visceral_Omentum	26.9673	3.40718e-16	20.0327	-0.613539	0.489624	-0.353689	0.240594	2	0
intron_9_72360787_72363470	ENSG00000107372.12	0.835252	47	2	0.53952	Brain_Spinal_cord_cervical_c-1	0.7559	Adipose_Visceral_Omentum	26.9673	3.40718e-16	20.0327	-0.613539	0.489624	-0.353689	0.240594	2	0
intron_9_72360787_72363470	ENSG00000107372.12	0.835252	47	2	0.53952	Brain_Spinal_cord_cervical_c-1	0.7559	Adipose_Visceral_Omentum	26.9673	3.40718e-16	20.0327	-0.613539	0.489624	-0.353689	0.240594	2	0
intron_9_72360787_72364696	ENSG00000107372.12	0.829758	45	2	0.407448	Heart_Left_Ventricle	0.7559	Adipose_Visceral_Omentum	29.1996	7.03851e-16	14.957	-0.489624	0.828393	0.417223	0.17178	2	0
intron_9_72360787_72364696	ENSG00000107372.12	0.829758	45	2	0.407448	Heart_Left_Ventricle	0.7559	Adipose_Visceral_Omentum	29.1996	7.03851e-16	14.957	-0.489624	0.828393	0.417223	0.17178	2	0
intron_9_72360787_72364696	ENSG00000107372.12	0.829758	45	2	0.407448	Heart_Left_Ventricle	0.7559	Adipose_Visceral_Omentum	29.1996	7.03851e-16	14.957	-0.489624	0.828393	0.417223	0.17178	2	0
intron_9_72360787_72364696	ENSG00000107372.12	0.829758	45	2	0.407448	Heart_Left_Ventricle	0.7559	Adipose_Visceral_Omentum	29.1996	7.03851e-16	14.957	-0.489624	0.828393	0.417223	0.17178	2	0
intron_9_72360787_72364696	ENSG00000107372.12	0.829758	45	2	0.407448	Heart_Left_Ventricle	0.7559	Adipose_Visceral_Omentum	29.1996	7.03851e-16	14.957	-0.489624	0.828393	0.417223	0.17178	2	0
intron_9_72360787_72364696	ENSG00000107372.12	0.829758	45	2	0.407448	Heart_Left_Ventricle	0.7559	Adipose_Visceral_Omentum	29.1996	7.03851e-16	14.957	-0.489624	0.828393	0.417223	0.17178	2	0
intron_9_72360787_72364696	ENSG00000107372.12	0.829758	45	2	0.407448	Heart_Left_Ventricle	0.7559	Adipose_Visceral_Omentum	29.1996	7.03851e-16	14.957	-0.489624	0.828393	0.417223	0.17178	2	0
intron_9_72363606_72364696	ENSG00000107372.12	0.2773	26	1	0.2773	Adipose_Visceral_Omentum	0.2773	Cells_EBV-transformed_lymphocytes	26	1.34567e-15	26	-1.0864	-1.0864	-1.0864	6.28037e-17	1	0
intron_9_72363606_72364696	ENSG00000107372.12	0.2773	26	1	0.2773	Adipose_Visceral_Omentum	0.2773	Cells_EBV-transformed_lymphocytes	26	1.34567e-15	26	-1.0864	-1.0864	-1.0864	6.28037e-17	1	0
intron_9_72363606_72364696	ENSG00000107372.12	0.2773	26	1	0.2773	Adipose_Visceral_Omentum	0.2773	Cells_EBV-transformed_lymphocytes	26	1.34567e-15	26	-1.0864	-1.0864	-1.0864	6.28037e-17	1	0
intron_9_72363606_72364696	ENSG00000107372.12	0.2773	26	1	0.2773	Adipose_Visceral_Omentum	0.2773	Cells_EBV-transformed_lymphocytes	26	1.34567e-15	26	-1.0864	-1.0864	-1.0864	6.28037e-17	1	0
intron_9_72863518_72872109	ENSG00000236849.5	0.663198	11	2	0.368305	Artery_Aorta	0.5325	Nerve_Tibial	10.5941	4.43016e-18	0.403376	0.624194	0.899653	0.783361	0.113329	2	0
intron_9_72863518_72872109	ENSG00000236849.5	0.663198	11	2	0.368305	Artery_Aorta	0.5325	Nerve_Tibial	10.5941	4.43016e-18	0.403376	0.624194	0.899653	0.783361	0.113329	2	0
intron_9_72872016_72872109	ENSG00000236849.5	0.867583	15	3	0.5094	Small_Intestine_Terminal_Ileum	0.7019	Artery_Aorta	12.6723	1.04637e-17	0.920979	-0.659772	-0.382757	-0.539615	0.097392	3	0
intron_9_72872016_72872109	ENSG00000236849.5	0.867583	15	3	0.5094	Small_Intestine_Terminal_Ileum	0.7019	Artery_Aorta	12.6723	1.04637e-17	0.920979	-0.659772	-0.382757	-0.539615	0.097392	3	0
intron_9_731266_734748	ENSG00000107104.18	0.0522607	20	2	0.03099	Brain_Amygdala	0.03856	Adipose_Subcutaneous	15.7548	9.89494e-18	4.24522	-2.1572	-2.06885	-2.12628	0.0432347	2	0
intron_9_731266_734748	ENSG00000107104.18	0.0522607	20	2	0.03099	Brain_Amygdala	0.03856	Adipose_Subcutaneous	15.7548	9.89494e-18	4.24522	-2.1572	-2.06885	-2.12628	0.0432347	2	0
intron_9_731266_734748	ENSG00000107104.18	0.0522607	20	2	0.03099	Brain_Amygdala	0.03856	Adipose_Subcutaneous	15.7548	9.89494e-18	4.24522	-2.1572	-2.06885	-2.12628	0.0432347	2	0
intron_9_73151924_73154461	ENSG00000135046.13	0.5628	19	1	0.5628	Esophagus_Gastroesophageal_Junction	0.5628	Ovary	19	6.29834e-18	19	-0.578688	-0.578688	-0.578688	7.40149e-17	1	0
intron_9_73151924_73154461	ENSG00000135046.13	0.5628	19	1	0.5628	Esophagus_Gastroesophageal_Junction	0.5628	Ovary	19	6.29834e-18	19	-0.578688	-0.578688	-0.578688	7.40149e-17	1	0
intron_9_73151924_73154461	ENSG00000135046.13	0.5628	19	1	0.5628	Esophagus_Gastroesophageal_Junction	0.5628	Ovary	19	6.29834e-18	19	-0.578688	-0.578688	-0.578688	7.40149e-17	1	0
intron_9_73151924_73158522	ENSG00000135046.13	0.531573	38	2	0.5628	Adipose_Subcutaneous	0.6184	Artery_Aorta	35.9315	6.91142e-16	2.06852	-0.498119	0.578688	0.493676	0.294266	2	0
intron_9_73151924_73158522	ENSG00000135046.13	0.531573	38	2	0.5628	Adipose_Subcutaneous	0.6184	Artery_Aorta	35.9315	6.91142e-16	2.06852	-0.498119	0.578688	0.493676	0.294266	2	0
intron_9_73151924_73158522	ENSG00000135046.13	0.531573	38	2	0.5628	Adipose_Subcutaneous	0.6184	Artery_Aorta	35.9315	6.91142e-16	2.06852	-0.498119	0.578688	0.493676	0.294266	2	0
intron_9_73151924_73158522	ENSG00000135046.13	0.531573	38	2	0.5628	Adipose_Subcutaneous	0.6184	Artery_Aorta	35.9315	6.91142e-16	2.06852	-0.498119	0.578688	0.493676	0.294266	2	0
intron_9_73151924_73158522	ENSG00000135046.13	0.531573	38	2	0.5628	Adipose_Subcutaneous	0.6184	Artery_Aorta	35.9315	6.91142e-16	2.06852	-0.498119	0.578688	0.493676	0.294266	2	0
intron_9_73154581_73158522	ENSG00000135046.13	0.548325	27	2	0.6051	Brain_Hypothalamus	0.921749	Colon_Transverse	24.9635	7.54125e-16	2.03648	-0.51708	0.498119	-0.388767	0.329498	2	0
intron_9_73154581_73158522	ENSG00000135046.13	0.548325	27	2	0.6051	Brain_Hypothalamus	0.921749	Colon_Transverse	24.9635	7.54125e-16	2.03648	-0.51708	0.498119	-0.388767	0.329498	2	0
intron_9_73154581_73158522	ENSG00000135046.13	0.548325	27	2	0.6051	Brain_Hypothalamus	0.921749	Colon_Transverse	24.9635	7.54125e-16	2.03648	-0.51708	0.498119	-0.388767	0.329498	2	0
intron_9_73154581_73158522	ENSG00000135046.13	0.548325	27	2	0.6051	Brain_Hypothalamus	0.921749	Colon_Transverse	24.9635	7.54125e-16	2.03648	-0.51708	0.498119	-0.388767	0.329498	2	0
intron_9_732617_734748	ENSG00000107104.18	0.159794	22	3	0.03099	Skin_Sun_Exposed_Lower_leg	0.3271	Brain_Cerebellar_Hemisphere	13.5178	1.54606e-18	1.49405	-2.1572	2.1572	1.11646	1.14597	3	0
intron_9_732617_734748	ENSG00000107104.18	0.159794	22	3	0.03099	Skin_Sun_Exposed_Lower_leg	0.3271	Brain_Cerebellar_Hemisphere	13.5178	1.54606e-18	1.49405	-2.1572	2.1572	1.11646	1.14597	3	0
intron_9_734835_735712	ENSG00000107104.18	0.0411412	27	3	0.00977	Esophagus_Mucosa	0.3382	Artery_Coronary	24.2889	9.03154e-16	1.06148	0.957728	2.58387	1.72179	0.471547	3	0
intron_9_734835_735712	ENSG00000107104.18	0.0411412	27	3	0.00977	Esophagus_Mucosa	0.3382	Artery_Coronary	24.2889	9.03154e-16	1.06148	0.957728	2.58387	1.72179	0.471547	3	0
intron_9_734835_735712	ENSG00000107104.18	0.0411412	27	3	0.00977	Esophagus_Mucosa	0.3382	Artery_Coronary	24.2889	9.03154e-16	1.06148	0.957728	2.58387	1.72179	0.471547	3	0
intron_9_734835_735712	ENSG00000107104.18	0.0411412	27	3	0.00977	Esophagus_Mucosa	0.3382	Artery_Coronary	24.2889	9.03154e-16	1.06148	0.957728	2.58387	1.72179	0.471547	3	0
intron_9_734835_736352	ENSG00000107104.18	0.06618	7	1	0.06618	Artery_Coronary	0.06618	Skin_Not_Sun_Exposed_Suprapubic	7	1.50145e-17	7	-1.8372	1.8372	0.262458	1.96405	1	0
intron_9_734835_738285	ENSG00000107104.18	0.0514046	32	3	0.01233	Heart_Left_Ventricle	0.3382	Adipose_Subcutaneous	28.6137	5.29296e-16	1.41371	-2.50256	-0.957728	-1.67386	0.495485	3	0
intron_9_734835_738285	ENSG00000107104.18	0.0514046	32	3	0.01233	Heart_Left_Ventricle	0.3382	Adipose_Subcutaneous	28.6137	5.29296e-16	1.41371	-2.50256	-0.957728	-1.67386	0.495485	3	0
intron_9_734835_738285	ENSG00000107104.18	0.0514046	32	3	0.01233	Heart_Left_Ventricle	0.3382	Adipose_Subcutaneous	28.6137	5.29296e-16	1.41371	-2.50256	-0.957728	-1.67386	0.495485	3	0
intron_9_734835_738285	ENSG00000107104.18	0.0514046	32	3	0.01233	Heart_Left_Ventricle	0.3382	Adipose_Subcutaneous	28.6137	5.29296e-16	1.41371	-2.50256	-0.957728	-1.67386	0.495485	3	0
intron_9_734835_738285	ENSG00000107104.18	0.0514046	32	3	0.01233	Heart_Left_Ventricle	0.3382	Adipose_Subcutaneous	28.6137	5.29296e-16	1.41371	-2.50256	-0.957728	-1.67386	0.495485	3	0
intron_9_736557_738285	ENSG00000107104.18	0.0157513	45	2	0.00977	Brain_Nucleus_accumbens_basal_ganglia	0.3779	Artery_Coronary	40.9944	1.0041e-15	3.97635	0.881772	2.58387	1.10007	0.475042	2	0
intron_9_736557_738285	ENSG00000107104.18	0.0157513	45	2	0.00977	Brain_Nucleus_accumbens_basal_ganglia	0.3779	Artery_Coronary	40.9944	1.0041e-15	3.97635	0.881772	2.58387	1.10007	0.475042	2	0
intron_9_736557_738285	ENSG00000107104.18	0.0157513	45	2	0.00977	Brain_Nucleus_accumbens_basal_ganglia	0.3779	Artery_Coronary	40.9944	1.0041e-15	3.97635	0.881772	2.58387	1.10007	0.475042	2	0
intron_9_736557_738285	ENSG00000107104.18	0.0157513	45	2	0.00977	Brain_Nucleus_accumbens_basal_ganglia	0.3779	Artery_Coronary	40.9944	1.0041e-15	3.97635	0.881772	2.58387	1.10007	0.475042	2	0
intron_9_736557_738285	ENSG00000107104.18	0.0157513	45	2	0.00977	Brain_Nucleus_accumbens_basal_ganglia	0.3779	Artery_Coronary	40.9944	1.0041e-15	3.97635	0.881772	2.58387	1.10007	0.475042	2	0
intron_9_736557_738285	ENSG00000107104.18	0.0157513	45	2	0.00977	Brain_Nucleus_accumbens_basal_ganglia	0.3779	Artery_Coronary	40.9944	1.0041e-15	3.97635	0.881772	2.58387	1.10007	0.475042	2	0
intron_9_738504_740792	ENSG00000107104.18	0.307373	7	2	0.4748	Vagina	0.4893	Heart_Left_Ventricle	6.3732	5.02175e-18	0.613383	-0.696582	0.714691	0.49646	0.526154	2	0
intron_9_740934_742205	ENSG00000107104.18	0.114413	29	3	0.019	Brain_Putamen_basal_ganglia	0.6122	Brain_Anterior_cingulate_cortex_BA24	19.7948	3.77598e-16	2.88867	-1.52044	2.34553	0.974353	0.846383	3	0
intron_9_740934_742205	ENSG00000107104.18	0.114413	29	3	0.019	Brain_Putamen_basal_ganglia	0.6122	Brain_Anterior_cingulate_cortex_BA24	19.7948	3.77598e-16	2.88867	-1.52044	2.34553	0.974353	0.846383	3	0
intron_9_740934_744491	ENSG00000107104.18	0.373018	20	5	0.00745422	Nerve_Tibial	0.6122	Brain_Cerebellum	9.37321	2.54925e-17	0.383173	-2.67584	-0.506936	-1.27064	0.665581	5	0
intron_9_740934_744491	ENSG00000107104.18	0.373018	20	5	0.00745422	Nerve_Tibial	0.6122	Brain_Cerebellum	9.37321	2.54925e-17	0.383173	-2.67584	-0.506936	-1.27064	0.665581	5	0
intron_9_740934_744491	ENSG00000107104.18	0.373018	20	5	0.00745422	Nerve_Tibial	0.6122	Brain_Cerebellum	9.37321	2.54925e-17	0.383173	-2.67584	-0.506936	-1.27064	0.665581	5	0
intron_9_74205_74882	ENSG00000277631.4	0.813104	2	1	0.813104	Spleen	0.813104	Adipose_Visceral_Omentum	2	3.3547e-17	2	0.236423	0.236423	0.236423	3.92523e-17	1	0
intron_9_742405_744491	ENSG00000107104.18	0.128297	14	3	0.02112	Artery_Coronary	0.2254	Adipose_Subcutaneous	11.4556	2.01906e-17	0.668439	-2.30583	-1.21229	-1.98928	0.338848	3	0
intron_9_742405_744491	ENSG00000107104.18	0.128297	14	3	0.02112	Artery_Coronary	0.2254	Adipose_Subcutaneous	11.4556	2.01906e-17	0.668439	-2.30583	-1.21229	-1.98928	0.338848	3	0
intron_9_75069102_75069742	ENSG00000106733.20	0.0290382	7	2	0.03037	Esophagus_Mucosa	0.2928	Minor_Salivary_Gland	6.05333	2.23259e-17	0.946674	-2.16523	1.052	0.592395	1.216	2	0
intron_9_75069102_75069895	ENSG00000106733.20	0.307244	11	1	0.2928	Esophagus_Mucosa	0.379729	Liver	10.909	2.1205e-18	10.909	-1.052	-0.878396	-1.01646	0.0652162	1	0
intron_9_75069102_75069895	ENSG00000106733.20	0.307244	11	1	0.2928	Esophagus_Mucosa	0.379729	Liver	10.909	2.1205e-18	10.909	-1.052	-0.878396	-1.01646	0.0652162	1	0
intron_9_75069102_75069895	ENSG00000106733.20	0.307244	11	1	0.2928	Esophagus_Mucosa	0.379729	Liver	10.909	2.1205e-18	10.909	-1.052	-0.878396	-1.01646	0.0652162	1	0
intron_9_75069102_75069895	ENSG00000106733.20	0.307244	11	1	0.2928	Esophagus_Mucosa	0.379729	Liver	10.909	2.1205e-18	10.909	-1.052	-0.878396	-1.01646	0.0652162	1	0
intron_9_75069813_75069895	ENSG00000106733.20	0.2928	11	1	0.2928	Esophagus_Mucosa	0.2928	Testis	11	6.13223e-18	11	1.052	1.052	1.052	1.57009e-16	1	0
intron_9_75069813_75069895	ENSG00000106733.20	0.2928	11	1	0.2928	Esophagus_Mucosa	0.2928	Testis	11	6.13223e-18	11	1.052	1.052	1.052	1.57009e-16	1	0
intron_9_75069813_75069895	ENSG00000106733.20	0.2928	11	1	0.2928	Esophagus_Mucosa	0.2928	Testis	11	6.13223e-18	11	1.052	1.052	1.052	1.57009e-16	1	0
intron_9_75069813_75069895	ENSG00000106733.20	0.2928	11	1	0.2928	Esophagus_Mucosa	0.2928	Testis	11	6.13223e-18	11	1.052	1.052	1.052	1.57009e-16	1	0
intron_9_75070042_75077159	ENSG00000106733.20	0.262453	24	2	0.1069	Brain_Caudate_basal_ganglia	0.2928	Brain_Substantia_nigra	22.8609	4.23674e-18	1.13911	-1.41007	1.61228	0.132829	1.15637	2	0
intron_9_75070042_75077159	ENSG00000106733.20	0.262453	24	2	0.1069	Brain_Caudate_basal_ganglia	0.2928	Brain_Substantia_nigra	22.8609	4.23674e-18	1.13911	-1.41007	1.61228	0.132829	1.15637	2	0
intron_9_75070042_75077159	ENSG00000106733.20	0.262453	24	2	0.1069	Brain_Caudate_basal_ganglia	0.2928	Brain_Substantia_nigra	22.8609	4.23674e-18	1.13911	-1.41007	1.61228	0.132829	1.15637	2	0
intron_9_75070042_75077159	ENSG00000106733.20	0.262453	24	2	0.1069	Brain_Caudate_basal_ganglia	0.2928	Brain_Substantia_nigra	22.8609	4.23674e-18	1.13911	-1.41007	1.61228	0.132829	1.15637	2	0
intron_9_75077207_75077490	ENSG00000106733.20	0.101378	11	2	0.04726	Cells_Cultured_fibroblasts	0.996448	Skin_Sun_Exposed_Lower_leg	9.66735	7.56327e-17	1.00618	-0.00445125	1.98396	0.846878	0.4526	2	0
intron_9_75077207_75077490	ENSG00000106733.20	0.101378	11	2	0.04726	Cells_Cultured_fibroblasts	0.996448	Skin_Sun_Exposed_Lower_leg	9.66735	7.56327e-17	1.00618	-0.00445125	1.98396	0.846878	0.4526	2	0
intron_9_75077207_75077490	ENSG00000106733.20	0.101378	11	2	0.04726	Cells_Cultured_fibroblasts	0.996448	Skin_Sun_Exposed_Lower_leg	9.66735	7.56327e-17	1.00618	-0.00445125	1.98396	0.846878	0.4526	2	0
intron_9_75077207_75077490	ENSG00000106733.20	0.101378	11	2	0.04726	Cells_Cultured_fibroblasts	0.996448	Skin_Sun_Exposed_Lower_leg	9.66735	7.56327e-17	1.00618	-0.00445125	1.98396	0.846878	0.4526	2	0
intron_9_75077580_75078326	ENSG00000106733.20	0.500916	28	2	0.233132	Brain_Cerebellum	0.7509	Skin_Not_Sun_Exposed_Suprapubic	23.5567	2.97494e-16	4.07276	-1.19233	-0.317453	-0.83128	0.151172	2	0
intron_9_75077580_75078326	ENSG00000106733.20	0.500916	28	2	0.233132	Brain_Cerebellum	0.7509	Skin_Not_Sun_Exposed_Suprapubic	23.5567	2.97494e-16	4.07276	-1.19233	-0.317453	-0.83128	0.151172	2	0
intron_9_75077580_75078326	ENSG00000106733.20	0.500916	28	2	0.233132	Brain_Cerebellum	0.7509	Skin_Not_Sun_Exposed_Suprapubic	23.5567	2.97494e-16	4.07276	-1.19233	-0.317453	-0.83128	0.151172	2	0
intron_9_75077580_75078326	ENSG00000106733.20	0.500916	28	2	0.233132	Brain_Cerebellum	0.7509	Skin_Not_Sun_Exposed_Suprapubic	23.5567	2.97494e-16	4.07276	-1.19233	-0.317453	-0.83128	0.151172	2	0
intron_9_75077580_75083087	ENSG00000106733.20	0.0452005	49	3	0.02929	Brain_Frontal_Cortex_BA9	0.994735	Pituitary	30.0539	8.4034e-16	6.28025	-0.638708	2.17956	0.981631	0.972428	3	0
intron_9_75077580_75083087	ENSG00000106733.20	0.0452005	49	3	0.02929	Brain_Frontal_Cortex_BA9	0.994735	Pituitary	30.0539	8.4034e-16	6.28025	-0.638708	2.17956	0.981631	0.972428	3	0
intron_9_75077580_75083087	ENSG00000106733.20	0.0452005	49	3	0.02929	Brain_Frontal_Cortex_BA9	0.994735	Pituitary	30.0539	8.4034e-16	6.28025	-0.638708	2.17956	0.981631	0.972428	3	0
intron_9_75077580_75083087	ENSG00000106733.20	0.0452005	49	3	0.02929	Brain_Frontal_Cortex_BA9	0.994735	Pituitary	30.0539	8.4034e-16	6.28025	-0.638708	2.17956	0.981631	0.972428	3	0
intron_9_75077580_75083087	ENSG00000106733.20	0.0452005	49	3	0.02929	Brain_Frontal_Cortex_BA9	0.994735	Pituitary	30.0539	8.4034e-16	6.28025	-0.638708	2.17956	0.981631	0.972428	3	0
intron_9_75077580_75083087	ENSG00000106733.20	0.0452005	49	3	0.02929	Brain_Frontal_Cortex_BA9	0.994735	Pituitary	30.0539	8.4034e-16	6.28025	-0.638708	2.17956	0.981631	0.972428	3	0
intron_9_75077580_75083087	ENSG00000106733.20	0.0452005	49	3	0.02929	Brain_Frontal_Cortex_BA9	0.994735	Pituitary	30.0539	8.4034e-16	6.28025	-0.638708	2.17956	0.981631	0.972428	3	0
intron_9_75078582_75078705	ENSG00000106733.20	0.340116	9	1	0.340116	Breast_Mammary_Tissue	0.340116	Breast_Mammary_Tissue	9	2.2886e-33	9	-0.953937	0.953937	-0.317979	0.953937	1	0
intron_9_75078582_75083087	ENSG00000106733.20	0.931033	36	4	0.37026	Heart_Atrial_Appendage	0.889	Liver	27.2989	5.14321e-16	1.05582	-0.895986	0.221761	-0.636036	0.340066	4	0
intron_9_75078582_75083087	ENSG00000106733.20	0.931033	36	4	0.37026	Heart_Atrial_Appendage	0.889	Liver	27.2989	5.14321e-16	1.05582	-0.895986	0.221761	-0.636036	0.340066	4	0
intron_9_75078582_75083087	ENSG00000106733.20	0.931033	36	4	0.37026	Heart_Atrial_Appendage	0.889	Liver	27.2989	5.14321e-16	1.05582	-0.895986	0.221761	-0.636036	0.340066	4	0
intron_9_75078582_75083087	ENSG00000106733.20	0.931033	36	4	0.37026	Heart_Atrial_Appendage	0.889	Liver	27.2989	5.14321e-16	1.05582	-0.895986	0.221761	-0.636036	0.340066	4	0
intron_9_75078611_75078705	ENSG00000106733.20	0.388542	45	1	0.322144	Heart_Atrial_Appendage	0.799321	Nerve_Tibial	43.3438	6.77917e-16	43.3438	-0.990062	0.254226	-0.841136	0.184516	1	0
intron_9_75078611_75078705	ENSG00000106733.20	0.388542	45	1	0.322144	Heart_Atrial_Appendage	0.799321	Nerve_Tibial	43.3438	6.77917e-16	43.3438	-0.990062	0.254226	-0.841136	0.184516	1	0
intron_9_75078611_75078705	ENSG00000106733.20	0.388542	45	1	0.322144	Heart_Atrial_Appendage	0.799321	Nerve_Tibial	43.3438	6.77917e-16	43.3438	-0.990062	0.254226	-0.841136	0.184516	1	0
intron_9_75078611_75078705	ENSG00000106733.20	0.388542	45	1	0.322144	Heart_Atrial_Appendage	0.799321	Nerve_Tibial	43.3438	6.77917e-16	43.3438	-0.990062	0.254226	-0.841136	0.184516	1	0
intron_9_75078611_75078705	ENSG00000106733.20	0.388542	45	1	0.322144	Heart_Atrial_Appendage	0.799321	Nerve_Tibial	43.3438	6.77917e-16	43.3438	-0.990062	0.254226	-0.841136	0.184516	1	0
intron_9_75078611_75078705	ENSG00000106733.20	0.388542	45	1	0.322144	Heart_Atrial_Appendage	0.799321	Nerve_Tibial	43.3438	6.77917e-16	43.3438	-0.990062	0.254226	-0.841136	0.184516	1	0
intron_9_75078611_75083087	ENSG00000106733.20	0.36525	42	4	0.235068	Pancreas	0.6037	Pituitary	28.0851	6.73602e-16	0.992303	-1.16692	1.1874	-0.700307	0.417228	4	0
intron_9_75078611_75083087	ENSG00000106733.20	0.36525	42	4	0.235068	Pancreas	0.6037	Pituitary	28.0851	6.73602e-16	0.992303	-1.16692	1.1874	-0.700307	0.417228	4	0
intron_9_75080941_75083087	ENSG00000106733.20	0.810381	49	2	0.346105	Brain_Hippocampus	0.9267	Brain_Amygdala	46.0159	1.30459e-15	1.55065	-0.942172	0.0919975	-0.625798	0.176473	2	0
intron_9_75080941_75083087	ENSG00000106733.20	0.810381	49	2	0.346105	Brain_Hippocampus	0.9267	Brain_Amygdala	46.0159	1.30459e-15	1.55065	-0.942172	0.0919975	-0.625798	0.176473	2	0
intron_9_75080941_75083087	ENSG00000106733.20	0.810381	49	2	0.346105	Brain_Hippocampus	0.9267	Brain_Amygdala	46.0159	1.30459e-15	1.55065	-0.942172	0.0919975	-0.625798	0.176473	2	0
intron_9_75080941_75083087	ENSG00000106733.20	0.810381	49	2	0.346105	Brain_Hippocampus	0.9267	Brain_Amygdala	46.0159	1.30459e-15	1.55065	-0.942172	0.0919975	-0.625798	0.176473	2	0
intron_9_75080941_75083087	ENSG00000106733.20	0.810381	49	2	0.346105	Brain_Hippocampus	0.9267	Brain_Amygdala	46.0159	1.30459e-15	1.55065	-0.942172	0.0919975	-0.625798	0.176473	2	0
intron_9_75080941_75083087	ENSG00000106733.20	0.810381	49	2	0.346105	Brain_Hippocampus	0.9267	Brain_Amygdala	46.0159	1.30459e-15	1.55065	-0.942172	0.0919975	-0.625798	0.176473	2	0
intron_9_75080941_75083087	ENSG00000106733.20	0.810381	49	2	0.346105	Brain_Hippocampus	0.9267	Brain_Amygdala	46.0159	1.30459e-15	1.55065	-0.942172	0.0919975	-0.625798	0.176473	2	0
intron_9_75083150_75087651	ENSG00000106733.20	0.945773	49	1	0.5823	Kidney_Cortex	0.982084	Skin_Not_Sun_Exposed_Suprapubic	47.478	1.78034e-15	47.478	-0.0741889	0.550028	0.0703418	0.157654	1	0
intron_9_75083150_75087651	ENSG00000106733.20	0.945773	49	1	0.5823	Kidney_Cortex	0.982084	Skin_Not_Sun_Exposed_Suprapubic	47.478	1.78034e-15	47.478	-0.0741889	0.550028	0.0703418	0.157654	1	0
intron_9_75083150_75087651	ENSG00000106733.20	0.945773	49	1	0.5823	Kidney_Cortex	0.982084	Skin_Not_Sun_Exposed_Suprapubic	47.478	1.78034e-15	47.478	-0.0741889	0.550028	0.0703418	0.157654	1	0
intron_9_75083150_75087651	ENSG00000106733.20	0.945773	49	1	0.5823	Kidney_Cortex	0.982084	Skin_Not_Sun_Exposed_Suprapubic	47.478	1.78034e-15	47.478	-0.0741889	0.550028	0.0703418	0.157654	1	0
intron_9_75083150_75087651	ENSG00000106733.20	0.945773	49	1	0.5823	Kidney_Cortex	0.982084	Skin_Not_Sun_Exposed_Suprapubic	47.478	1.78034e-15	47.478	-0.0741889	0.550028	0.0703418	0.157654	1	0
intron_9_75083150_75087651	ENSG00000106733.20	0.945773	49	1	0.5823	Kidney_Cortex	0.982084	Skin_Not_Sun_Exposed_Suprapubic	47.478	1.78034e-15	47.478	-0.0741889	0.550028	0.0703418	0.157654	1	0
intron_9_75083150_75087651	ENSG00000106733.20	0.945773	49	1	0.5823	Kidney_Cortex	0.982084	Skin_Not_Sun_Exposed_Suprapubic	47.478	1.78034e-15	47.478	-0.0741889	0.550028	0.0703418	0.157654	1	0
intron_9_75083150_75088008	ENSG00000106733.20	0.724403	47	2	0.4878	Brain_Putamen_basal_ganglia	0.996911	Artery_Aorta	43.3479	1.33691e-15	2.8549	-0.693812	0.171307	-0.206081	0.249282	2	0
intron_9_75083150_75088008	ENSG00000106733.20	0.724403	47	2	0.4878	Brain_Putamen_basal_ganglia	0.996911	Artery_Aorta	43.3479	1.33691e-15	2.8549	-0.693812	0.171307	-0.206081	0.249282	2	0
intron_9_75083150_75088008	ENSG00000106733.20	0.724403	47	2	0.4878	Brain_Putamen_basal_ganglia	0.996911	Artery_Aorta	43.3479	1.33691e-15	2.8549	-0.693812	0.171307	-0.206081	0.249282	2	0
intron_9_75083150_75088008	ENSG00000106733.20	0.724403	47	2	0.4878	Brain_Putamen_basal_ganglia	0.996911	Artery_Aorta	43.3479	1.33691e-15	2.8549	-0.693812	0.171307	-0.206081	0.249282	2	0
intron_9_75083150_75088008	ENSG00000106733.20	0.724403	47	2	0.4878	Brain_Putamen_basal_ganglia	0.996911	Artery_Aorta	43.3479	1.33691e-15	2.8549	-0.693812	0.171307	-0.206081	0.249282	2	0
intron_9_75083150_75088008	ENSG00000106733.20	0.724403	47	2	0.4878	Brain_Putamen_basal_ganglia	0.996911	Artery_Aorta	43.3479	1.33691e-15	2.8549	-0.693812	0.171307	-0.206081	0.249282	2	0
intron_9_75087868_75088008	ENSG00000106733.20	0.24339	44	4	0.0481687	Heart_Atrial_Appendage	0.995313	Esophagus_Muscularis	27.4543	6.62699e-16	2.9315	-0.222789	1.97588	0.748402	0.629241	4	0
intron_9_75087868_75088008	ENSG00000106733.20	0.24339	44	4	0.0481687	Heart_Atrial_Appendage	0.995313	Esophagus_Muscularis	27.4543	6.62699e-16	2.9315	-0.222789	1.97588	0.748402	0.629241	4	0
intron_9_75087868_75088008	ENSG00000106733.20	0.24339	44	4	0.0481687	Heart_Atrial_Appendage	0.995313	Esophagus_Muscularis	27.4543	6.62699e-16	2.9315	-0.222789	1.97588	0.748402	0.629241	4	0
intron_9_75087868_75088008	ENSG00000106733.20	0.24339	44	4	0.0481687	Heart_Atrial_Appendage	0.995313	Esophagus_Muscularis	27.4543	6.62699e-16	2.9315	-0.222789	1.97588	0.748402	0.629241	4	0
intron_9_75087868_75088008	ENSG00000106733.20	0.24339	44	4	0.0481687	Heart_Atrial_Appendage	0.995313	Esophagus_Muscularis	27.4543	6.62699e-16	2.9315	-0.222789	1.97588	0.748402	0.629241	4	0
intron_9_75087868_75088008	ENSG00000106733.20	0.24339	44	4	0.0481687	Heart_Atrial_Appendage	0.995313	Esophagus_Muscularis	27.4543	6.62699e-16	2.9315	-0.222789	1.97588	0.748402	0.629241	4	0
intron_9_75117550_75127569	ENSG00000134996.11	0.4877	15	1	0.4877	Artery_Tibial	0.4877	Testis	15	3.45205e-17	15	-0.693972	0.693972	0.0462648	0.716731	1	0
intron_9_75137616_75140834	ENSG00000134996.11	0.089847	48	2	0.07148	Adipose_Subcutaneous	0.3173	Artery_Aorta	44.0172	1.27967e-15	3.9828	-1.00002	1.80242	1.46253	0.755229	2	0
intron_9_75137616_75140834	ENSG00000134996.11	0.089847	48	2	0.07148	Adipose_Subcutaneous	0.3173	Artery_Aorta	44.0172	1.27967e-15	3.9828	-1.00002	1.80242	1.46253	0.755229	2	0
intron_9_75137616_75140834	ENSG00000134996.11	0.089847	48	2	0.07148	Adipose_Subcutaneous	0.3173	Artery_Aorta	44.0172	1.27967e-15	3.9828	-1.00002	1.80242	1.46253	0.755229	2	0
intron_9_75137616_75140834	ENSG00000134996.11	0.089847	48	2	0.07148	Adipose_Subcutaneous	0.3173	Artery_Aorta	44.0172	1.27967e-15	3.9828	-1.00002	1.80242	1.46253	0.755229	2	0
intron_9_75137616_75140834	ENSG00000134996.11	0.089847	48	2	0.07148	Adipose_Subcutaneous	0.3173	Artery_Aorta	44.0172	1.27967e-15	3.9828	-1.00002	1.80242	1.46253	0.755229	2	0
intron_9_75137616_75140834	ENSG00000134996.11	0.089847	48	2	0.07148	Adipose_Subcutaneous	0.3173	Artery_Aorta	44.0172	1.27967e-15	3.9828	-1.00002	1.80242	1.46253	0.755229	2	0
intron_9_75137616_75140834	ENSG00000134996.11	0.089847	48	2	0.07148	Adipose_Subcutaneous	0.3173	Artery_Aorta	44.0172	1.27967e-15	3.9828	-1.00002	1.80242	1.46253	0.755229	2	0
intron_9_75137616_75146683	ENSG00000134996.11	0.0899756	47	4	0.006607	Kidney_Cortex	0.997114	Artery_Coronary	35.2896	6.06985e-16	2.20679	-2.71603	1.80242	0.147186	0.898944	4	0
intron_9_75137616_75146683	ENSG00000134996.11	0.0899756	47	4	0.006607	Kidney_Cortex	0.997114	Artery_Coronary	35.2896	6.06985e-16	2.20679	-2.71603	1.80242	0.147186	0.898944	4	0
intron_9_75137616_75146683	ENSG00000134996.11	0.0899756	47	4	0.006607	Kidney_Cortex	0.997114	Artery_Coronary	35.2896	6.06985e-16	2.20679	-2.71603	1.80242	0.147186	0.898944	4	0
intron_9_75137616_75146683	ENSG00000134996.11	0.0899756	47	4	0.006607	Kidney_Cortex	0.997114	Artery_Coronary	35.2896	6.06985e-16	2.20679	-2.71603	1.80242	0.147186	0.898944	4	0
intron_9_75137616_75146683	ENSG00000134996.11	0.0899756	47	4	0.006607	Kidney_Cortex	0.997114	Artery_Coronary	35.2896	6.06985e-16	2.20679	-2.71603	1.80242	0.147186	0.898944	4	0
intron_9_75137616_75146683	ENSG00000134996.11	0.0899756	47	4	0.006607	Kidney_Cortex	0.997114	Artery_Coronary	35.2896	6.06985e-16	2.20679	-2.71603	1.80242	0.147186	0.898944	4	0
intron_9_75137616_75146683	ENSG00000134996.11	0.0899756	47	4	0.006607	Kidney_Cortex	0.997114	Artery_Coronary	35.2896	6.06985e-16	2.20679	-2.71603	1.80242	0.147186	0.898944	4	0
intron_9_75140932_75146683	ENSG00000134996.11	0.0222674	46	3	0.06375	Artery_Aorta	0.8957	Cells_EBV-transformed_lymphocytes	28.6401	5.94603e-16	6.89395	-1.85392	1.83127	-0.497076	1.41071	3	0
intron_9_75140932_75146683	ENSG00000134996.11	0.0222674	46	3	0.06375	Artery_Aorta	0.8957	Cells_EBV-transformed_lymphocytes	28.6401	5.94603e-16	6.89395	-1.85392	1.83127	-0.497076	1.41071	3	0
intron_9_75140932_75146683	ENSG00000134996.11	0.0222674	46	3	0.06375	Artery_Aorta	0.8957	Cells_EBV-transformed_lymphocytes	28.6401	5.94603e-16	6.89395	-1.85392	1.83127	-0.497076	1.41071	3	0
intron_9_75140932_75146683	ENSG00000134996.11	0.0222674	46	3	0.06375	Artery_Aorta	0.8957	Cells_EBV-transformed_lymphocytes	28.6401	5.94603e-16	6.89395	-1.85392	1.83127	-0.497076	1.41071	3	0
intron_9_75140932_75146683	ENSG00000134996.11	0.0222674	46	3	0.06375	Artery_Aorta	0.8957	Cells_EBV-transformed_lymphocytes	28.6401	5.94603e-16	6.89395	-1.85392	1.83127	-0.497076	1.41071	3	0
intron_9_76071898_76093110	ENSG00000099139.13	0.819721	4	1	0.8105	Artery_Aorta	0.8228	Artery_Tibial	4	2.01447e-17	4	-0.239781	-0.223945	-0.227904	0.00791796	1	0
intron_9_76096102_76107251	ENSG00000099139.13	0.5811	14	1	0.5811	Esophagus_Gastroesophageal_Junction	0.5811	Nerve_Tibial	14	4.0164e-18	14	-0.551779	0.551779	0.472953	0.294938	1	0
intron_9_76096102_76107251	ENSG00000099139.13	0.5811	14	1	0.5811	Esophagus_Gastroesophageal_Junction	0.5811	Nerve_Tibial	14	4.0164e-18	14	-0.551779	0.551779	0.472953	0.294938	1	0
intron_9_76134212_76157045	ENSG00000099139.13	0.920601	43	2	0.758074	Adipose_Subcutaneous	0.893561	Brain_Nucleus_accumbens_basal_ganglia	40.2796	1.43409e-15	2.72038	-0.308011	0.308011	-0.260679	0.150922	2	0
intron_9_76134212_76157045	ENSG00000099139.13	0.920601	43	2	0.758074	Adipose_Subcutaneous	0.893561	Brain_Nucleus_accumbens_basal_ganglia	40.2796	1.43409e-15	2.72038	-0.308011	0.308011	-0.260679	0.150922	2	0
intron_9_76134212_76157045	ENSG00000099139.13	0.920601	43	2	0.758074	Adipose_Subcutaneous	0.893561	Brain_Nucleus_accumbens_basal_ganglia	40.2796	1.43409e-15	2.72038	-0.308011	0.308011	-0.260679	0.150922	2	0
intron_9_76134212_76157045	ENSG00000099139.13	0.920601	43	2	0.758074	Adipose_Subcutaneous	0.893561	Brain_Nucleus_accumbens_basal_ganglia	40.2796	1.43409e-15	2.72038	-0.308011	0.308011	-0.260679	0.150922	2	0
intron_9_76134212_76157045	ENSG00000099139.13	0.920601	43	2	0.758074	Adipose_Subcutaneous	0.893561	Brain_Nucleus_accumbens_basal_ganglia	40.2796	1.43409e-15	2.72038	-0.308011	0.308011	-0.260679	0.150922	2	0
intron_9_76181591_76188578	ENSG00000099139.13	0.992408	12	1	0.953817	Skin_Not_Sun_Exposed_Suprapubic	0.9959	Breast_Mammary_Tissue	11.9851	3.98e-18	11.9851	0.00513861	0.0579142	0.00953658	0.015235	1	0
intron_9_76181591_76188578	ENSG00000099139.13	0.992408	12	1	0.953817	Skin_Not_Sun_Exposed_Suprapubic	0.9959	Breast_Mammary_Tissue	11.9851	3.98e-18	11.9851	0.00513861	0.0579142	0.00953658	0.015235	1	0
intron_9_76184757_76188578	ENSG00000099139.13	0.945	1	1	0.945	Heart_Atrial_Appendage	0.945	Heart_Atrial_Appendage	1	1	1	-0.068987	-0.068987	-0.068987	NA	1	0
intron_9_76392569_76394090	ENSG00000135002.11	0.4019	37	1	0.4019	Brain_Amygdala	0.4019	Breast_Mammary_Tissue	37	5.14328e-16	37	-0.838233	0.838233	-0.294514	0.795615	1	0
intron_9_76392569_76394090	ENSG00000135002.11	0.4019	37	1	0.4019	Brain_Amygdala	0.4019	Breast_Mammary_Tissue	37	5.14328e-16	37	-0.838233	0.838233	-0.294514	0.795615	1	0
intron_9_76392569_76394090	ENSG00000135002.11	0.4019	37	1	0.4019	Brain_Amygdala	0.4019	Breast_Mammary_Tissue	37	5.14328e-16	37	-0.838233	0.838233	-0.294514	0.795615	1	0
intron_9_76392569_76394090	ENSG00000135002.11	0.4019	37	1	0.4019	Brain_Amygdala	0.4019	Breast_Mammary_Tissue	37	5.14328e-16	37	-0.838233	0.838233	-0.294514	0.795615	1	0
intron_9_76392569_76394090	ENSG00000135002.11	0.4019	37	1	0.4019	Brain_Amygdala	0.4019	Breast_Mammary_Tissue	37	5.14328e-16	37	-0.838233	0.838233	-0.294514	0.795615	1	0
intron_9_76392569_76394090	ENSG00000135002.11	0.4019	37	1	0.4019	Brain_Amygdala	0.4019	Breast_Mammary_Tissue	37	5.14328e-16	37	-0.838233	0.838233	-0.294514	0.795615	1	0
intron_9_76392569_76394090	ENSG00000135002.11	0.4019	37	1	0.4019	Brain_Amygdala	0.4019	Breast_Mammary_Tissue	37	5.14328e-16	37	-0.838233	0.838233	-0.294514	0.795615	1	0
intron_9_76501061_76502239	ENSG00000187210.12	0.124664	10	1	0.1074	Prostate	0.1494	Colon_Transverse	9.96174	5.39731e-17	9.96174	1.44165	1.60999	1.53253	0.0564827	1	0
intron_9_76614600_76615097	ENSG00000106772.17	0.658203	28	2	0.129918	Brain_Cerebellar_Hemisphere	0.773683	Brain_Putamen_basal_ganglia	26.293	1.40776e-15	1.55512	0.287561	1.51443	0.877089	0.173327	2	0
intron_9_76614600_76619340	ENSG00000106772.17	0.841014	11	1	0.841014	Adipose_Subcutaneous	0.841014	Brain_Caudate_basal_ganglia	11	4.93834e-17	11	-0.200597	-0.200597	-0.200597	1.96262e-17	1	0
intron_9_76614600_76625023	ENSG00000106772.17	0.849817	23	3	0.3754	Colon_Transverse	0.946654	Artery_Aorta	13.1243	4.57771e-18	0.799535	-0.0721281	0.886404	0.473372	0.363988	3	0
intron_9_76614600_76625023	ENSG00000106772.17	0.849817	23	3	0.3754	Colon_Transverse	0.946654	Artery_Aorta	13.1243	4.57771e-18	0.799535	-0.0721281	0.886404	0.473372	0.363988	3	0
intron_9_76614600_76625023	ENSG00000106772.17	0.849817	23	3	0.3754	Colon_Transverse	0.946654	Artery_Aorta	13.1243	4.57771e-18	0.799535	-0.0721281	0.886404	0.473372	0.363988	3	0
intron_9_76614600_76629192	ENSG00000106772.17	0.981169	38	3	0.3754	Heart_Atrial_Appendage	0.971179	Brain_Nucleus_accumbens_basal_ganglia	33.7808	6.90884e-16	1.41182	-0.772735	0.886404	-0.217416	0.28046	3	0
intron_9_76614600_76629192	ENSG00000106772.17	0.981169	38	3	0.3754	Heart_Atrial_Appendage	0.971179	Brain_Nucleus_accumbens_basal_ganglia	33.7808	6.90884e-16	1.41182	-0.772735	0.886404	-0.217416	0.28046	3	0
intron_9_76614600_76629192	ENSG00000106772.17	0.981169	38	3	0.3754	Heart_Atrial_Appendage	0.971179	Brain_Nucleus_accumbens_basal_ganglia	33.7808	6.90884e-16	1.41182	-0.772735	0.886404	-0.217416	0.28046	3	0
intron_9_76614600_76629192	ENSG00000106772.17	0.981169	38	3	0.3754	Heart_Atrial_Appendage	0.971179	Brain_Nucleus_accumbens_basal_ganglia	33.7808	6.90884e-16	1.41182	-0.772735	0.886404	-0.217416	0.28046	3	0
intron_9_76614600_76629192	ENSG00000106772.17	0.981169	38	3	0.3754	Heart_Atrial_Appendage	0.971179	Brain_Nucleus_accumbens_basal_ganglia	33.7808	6.90884e-16	1.41182	-0.772735	0.886404	-0.217416	0.28046	3	0
intron_9_76625058_76629192	ENSG00000106772.17	0.324087	43	1	0.2541	Brain_Amygdala	0.4173	Adipose_Visceral_Omentum	42.4408	1.96324e-15	42.4408	-0.811114	1.14045	0.941884	0.319315	1	0
intron_9_76625058_76629192	ENSG00000106772.17	0.324087	43	1	0.2541	Brain_Amygdala	0.4173	Adipose_Visceral_Omentum	42.4408	1.96324e-15	42.4408	-0.811114	1.14045	0.941884	0.319315	1	0
intron_9_76625058_76629192	ENSG00000106772.17	0.324087	43	1	0.2541	Brain_Amygdala	0.4173	Adipose_Visceral_Omentum	42.4408	1.96324e-15	42.4408	-0.811114	1.14045	0.941884	0.319315	1	0
intron_9_76637549_76638186	ENSG00000106772.17	0.712	3	1	0.712	Whole_Blood	0.712	Adipose_Subcutaneous	3	2.11126e-48	3	-0.369171	-0.369171	-0.369171	3.92523e-17	1	0
intron_9_76637549_76638186	ENSG00000106772.17	0.712	3	1	0.712	Whole_Blood	0.712	Adipose_Subcutaneous	3	2.11126e-48	3	-0.369171	-0.369171	-0.369171	3.92523e-17	1	0
intron_9_76641980_76644739	ENSG00000106772.17	0.1471	43	1	0.1471	Adipose_Subcutaneous	0.1471	Artery_Tibial	43	1.20271e-15	43	-1.44985	1.44985	1.31498	0.617876	1	0
intron_9_76641980_76644739	ENSG00000106772.17	0.1471	43	1	0.1471	Adipose_Subcutaneous	0.1471	Artery_Tibial	43	1.20271e-15	43	-1.44985	1.44985	1.31498	0.617876	1	0
intron_9_76641980_76644739	ENSG00000106772.17	0.1471	43	1	0.1471	Adipose_Subcutaneous	0.1471	Artery_Tibial	43	1.20271e-15	43	-1.44985	1.44985	1.31498	0.617876	1	0
intron_9_76641980_76644739	ENSG00000106772.17	0.1471	43	1	0.1471	Adipose_Subcutaneous	0.1471	Artery_Tibial	43	1.20271e-15	43	-1.44985	1.44985	1.31498	0.617876	1	0
intron_9_76655502_76692074	ENSG00000106772.17	0.754163	15	3	0.3432	Cells_Cultured_fibroblasts	0.974075	Brain_Cerebellum	12.125	9.56611e-33	0.826644	-0.687766	0.947861	-0.430925	0.54191	3	0
intron_9_76655502_76703337	ENSG00000106772.17	0.131268	21	4	0.01439	Small_Intestine_Terminal_Ileum	0.975248	Brain_Cerebellum	16.1899	7.69565e-18	0.892165	-0.947861	2.44738	0.531299	0.66467	4	0
intron_9_76846678_76850463	ENSG00000106772.17	0.4858	7	1	0.4858	Colon_Sigmoid	0.4858	Artery_Tibial	7	7.8644e-33	7	-0.697004	-0.697004	-0.697004	9.06493e-17	1	0
intron_9_77205408_77205978	ENSG00000197969.11	0.0323	11	1	0.0323	Adipose_Subcutaneous	0.0323	Artery_Tibial	11	4.54408e-17	11	-2.14068	2.14068	-1.36225	1.73189	1	0
intron_9_77205408_77205978	ENSG00000197969.11	0.0323	11	1	0.0323	Adipose_Subcutaneous	0.0323	Artery_Tibial	11	4.54408e-17	11	-2.14068	2.14068	-1.36225	1.73189	1	0
intron_9_77210675_77211213	ENSG00000197969.11	0.00445674	29	2	0.000989229	Kidney_Cortex	0.2812	Minor_Salivary_Gland	25.9283	5.54874e-16	2.94597	-3.29357	-1.07763	-2.85486	0.72607	2	0
intron_9_77210675_77211213	ENSG00000197969.11	0.00445674	29	2	0.000989229	Kidney_Cortex	0.2812	Minor_Salivary_Gland	25.9283	5.54874e-16	2.94597	-3.29357	-1.07763	-2.85486	0.72607	2	0
intron_9_77210675_77211213	ENSG00000197969.11	0.00445674	29	2	0.000989229	Kidney_Cortex	0.2812	Minor_Salivary_Gland	25.9283	5.54874e-16	2.94597	-3.29357	-1.07763	-2.85486	0.72607	2	0
intron_9_77210675_77212969	ENSG00000197969.11	0.00457782	29	2	0.00105359	Esophagus_Gastroesophageal_Junction	0.2812	Minor_Salivary_Gland	26.676	1.01141e-15	2.08394	1.07763	3.27581	2.99771	0.534958	2	0
intron_9_77210675_77212969	ENSG00000197969.11	0.00457782	29	2	0.00105359	Esophagus_Gastroesophageal_Junction	0.2812	Minor_Salivary_Gland	26.676	1.01141e-15	2.08394	1.07763	3.27581	2.99771	0.534958	2	0
intron_9_77228264_77238002	ENSG00000197969.11	0.271683	12	1	0.271683	Adipose_Subcutaneous	0.271683	Esophagus_Mucosa	12	2.2151e-33	12	-1.0992	1.0992	0.732797	0.855723	1	0
intron_9_77228264_77238002	ENSG00000197969.11	0.271683	12	1	0.271683	Adipose_Subcutaneous	0.271683	Esophagus_Mucosa	12	2.2151e-33	12	-1.0992	1.0992	0.732797	0.855723	1	0
intron_9_77228264_77238002	ENSG00000197969.11	0.271683	12	1	0.271683	Adipose_Subcutaneous	0.271683	Esophagus_Mucosa	12	2.2151e-33	12	-1.0992	1.0992	0.732797	0.855723	1	0
intron_9_77280238_77281867	ENSG00000197969.11	0.691621	13	2	0.391672	Artery_Tibial	0.614239	Esophagus_Muscularis	11.533	5.54155e-19	1.46695	-0.85659	-0.504032	-0.611842	0.0851042	2	0
intron_9_77323227_77332010	ENSG00000197969.11	0.0388224	12	2	0.0122241	Skin_Sun_Exposed_Lower_leg	0.1049	Artery_Aorta	11.6101	1.65408e-19	0.389925	1.62155	2.50561	1.69522	0.255206	2	0
intron_9_77370578_77370890	ENSG00000197969.11	0.795024	10	1	0.795024	Brain_Cortex	0.795024	Artery_Aorta	10	7.9517e-34	10	-0.259793	0.259793	-1.11022e-17	0.273846	1	0
intron_9_77371149_77381976	ENSG00000197969.11	0.7477	4	1	0.7477	Brain_Cerebellum	0.7477	Brain_Cerebellum	4	6.92971e-33	4	-0.321674	-0.321674	-0.321674	0	1	0
intron_9_77382087_77382279	ENSG00000197969.11	0.114027	45	2	0.0247821	Brain_Caudate_basal_ganglia	0.569329	Artery_Tibial	39.2603	8.38581e-16	4.68795	-2.24478	-0.569041	-1.91262	0.382909	2	0
intron_9_77382087_77382279	ENSG00000197969.11	0.114027	45	2	0.0247821	Brain_Caudate_basal_ganglia	0.569329	Artery_Tibial	39.2603	8.38581e-16	4.68795	-2.24478	-0.569041	-1.91262	0.382909	2	0
intron_9_77382087_77382279	ENSG00000197969.11	0.114027	45	2	0.0247821	Brain_Caudate_basal_ganglia	0.569329	Artery_Tibial	39.2603	8.38581e-16	4.68795	-2.24478	-0.569041	-1.91262	0.382909	2	0
intron_9_77382087_77382279	ENSG00000197969.11	0.114027	45	2	0.0247821	Brain_Caudate_basal_ganglia	0.569329	Artery_Tibial	39.2603	8.38581e-16	4.68795	-2.24478	-0.569041	-1.91262	0.382909	2	0
intron_9_77382087_77382279	ENSG00000197969.11	0.114027	45	2	0.0247821	Brain_Caudate_basal_ganglia	0.569329	Artery_Tibial	39.2603	8.38581e-16	4.68795	-2.24478	-0.569041	-1.91262	0.382909	2	0
intron_9_77382087_77403236	ENSG00000197969.11	0.220122	32	3	0.4161	Adipose_Subcutaneous	0.7779	Heart_Left_Ventricle	22.4341	1.48723e-15	2.12418	-0.813206	0.813206	0.141235	0.609955	3	0
intron_9_77382087_77403236	ENSG00000197969.11	0.220122	32	3	0.4161	Adipose_Subcutaneous	0.7779	Heart_Left_Ventricle	22.4341	1.48723e-15	2.12418	-0.813206	0.813206	0.141235	0.609955	3	0
intron_9_77382087_77403236	ENSG00000197969.11	0.220122	32	3	0.4161	Adipose_Subcutaneous	0.7779	Heart_Left_Ventricle	22.4341	1.48723e-15	2.12418	-0.813206	0.813206	0.141235	0.609955	3	0
intron_9_77382087_77403236	ENSG00000197969.11	0.220122	32	3	0.4161	Adipose_Subcutaneous	0.7779	Heart_Left_Ventricle	22.4341	1.48723e-15	2.12418	-0.813206	0.813206	0.141235	0.609955	3	0
intron_9_77382087_77403236	ENSG00000197969.11	0.220122	32	3	0.4161	Adipose_Subcutaneous	0.7779	Heart_Left_Ventricle	22.4341	1.48723e-15	2.12418	-0.813206	0.813206	0.141235	0.609955	3	0
intron_9_77382087_77403236	ENSG00000197969.11	0.220122	32	3	0.4161	Adipose_Subcutaneous	0.7779	Heart_Left_Ventricle	22.4341	1.48723e-15	2.12418	-0.813206	0.813206	0.141235	0.609955	3	0
intron_9_77390142_77403236	ENSG00000197969.11	0.191204	15	3	0.0445964	Skin_Sun_Exposed_Lower_leg	0.5583	Adrenal_Gland	11.0809	4.67409e-18	1.44995	-2.00844	-0.585368	-1.50892	0.494809	3	0
intron_9_77390142_77403236	ENSG00000197969.11	0.191204	15	3	0.0445964	Skin_Sun_Exposed_Lower_leg	0.5583	Adrenal_Gland	11.0809	4.67409e-18	1.44995	-2.00844	-0.585368	-1.50892	0.494809	3	0
intron_9_77434522_77529069	ENSG00000156049.6	0.1038	4	1	0.1038	Kidney_Cortex	0.1038	Kidney_Cortex	4	3.92663e-80	4	-1.6267	-1.6267	-1.6267	0	1	0
intron_9_7798637_7799461	ENSG00000137038.7	0.269159	40	2	0.29	Cells_Cultured_fibroblasts	0.941602	Pituitary	33.2303	2.00824e-15	6.35485	-0.827242	1.05812	0.382474	0.686689	2	0
intron_9_7798637_7799461	ENSG00000137038.7	0.269159	40	2	0.29	Cells_Cultured_fibroblasts	0.941602	Pituitary	33.2303	2.00824e-15	6.35485	-0.827242	1.05812	0.382474	0.686689	2	0
intron_9_7798637_7799461	ENSG00000137038.7	0.269159	40	2	0.29	Cells_Cultured_fibroblasts	0.941602	Pituitary	33.2303	2.00824e-15	6.35485	-0.827242	1.05812	0.382474	0.686689	2	0
intron_9_7798637_7799461	ENSG00000137038.7	0.269159	40	2	0.29	Cells_Cultured_fibroblasts	0.941602	Pituitary	33.2303	2.00824e-15	6.35485	-0.827242	1.05812	0.382474	0.686689	2	0
intron_9_7798637_7799461	ENSG00000137038.7	0.269159	40	2	0.29	Cells_Cultured_fibroblasts	0.941602	Pituitary	33.2303	2.00824e-15	6.35485	-0.827242	1.05812	0.382474	0.686689	2	0
intron_9_7798637_7799461	ENSG00000137038.7	0.269159	40	2	0.29	Cells_Cultured_fibroblasts	0.941602	Pituitary	33.2303	2.00824e-15	6.35485	-0.827242	1.05812	0.382474	0.686689	2	0
intron_9_7798637_7799461	ENSG00000137038.7	0.269159	40	2	0.29	Cells_Cultured_fibroblasts	0.941602	Pituitary	33.2303	2.00824e-15	6.35485	-0.827242	1.05812	0.382474	0.686689	2	0
intron_9_7798637_7799547	ENSG00000137038.7	0.438973	45	3	0.139506	Brain_Anterior_cingulate_cortex_BA24	0.745735	Brain_Substantia_nigra	34.4782	9.85862e-16	1.22383	0.324269	1.47763	0.922812	0.291321	3	0
intron_9_7798637_7799547	ENSG00000137038.7	0.438973	45	3	0.139506	Brain_Anterior_cingulate_cortex_BA24	0.745735	Brain_Substantia_nigra	34.4782	9.85862e-16	1.22383	0.324269	1.47763	0.922812	0.291321	3	0
intron_9_7798637_7799547	ENSG00000137038.7	0.438973	45	3	0.139506	Brain_Anterior_cingulate_cortex_BA24	0.745735	Brain_Substantia_nigra	34.4782	9.85862e-16	1.22383	0.324269	1.47763	0.922812	0.291321	3	0
intron_9_7798637_7799547	ENSG00000137038.7	0.438973	45	3	0.139506	Brain_Anterior_cingulate_cortex_BA24	0.745735	Brain_Substantia_nigra	34.4782	9.85862e-16	1.22383	0.324269	1.47763	0.922812	0.291321	3	0
intron_9_7798637_7799547	ENSG00000137038.7	0.438973	45	3	0.139506	Brain_Anterior_cingulate_cortex_BA24	0.745735	Brain_Substantia_nigra	34.4782	9.85862e-16	1.22383	0.324269	1.47763	0.922812	0.291321	3	0
intron_9_7798637_7799547	ENSG00000137038.7	0.438973	45	3	0.139506	Brain_Anterior_cingulate_cortex_BA24	0.745735	Brain_Substantia_nigra	34.4782	9.85862e-16	1.22383	0.324269	1.47763	0.922812	0.291321	3	0
intron_9_7798637_7799683	ENSG00000137038.7	0.401838	45	1	0.29	Brain_Frontal_Cortex_BA9	0.4446	Brain_Hypothalamus	44.7132	6.44211e-16	44.7132	-1.05812	-0.764449	-0.836157	0.116354	1	0
intron_9_7798637_7799683	ENSG00000137038.7	0.401838	45	1	0.29	Brain_Frontal_Cortex_BA9	0.4446	Brain_Hypothalamus	44.7132	6.44211e-16	44.7132	-1.05812	-0.764449	-0.836157	0.116354	1	0
intron_9_7798637_7799683	ENSG00000137038.7	0.401838	45	1	0.29	Brain_Frontal_Cortex_BA9	0.4446	Brain_Hypothalamus	44.7132	6.44211e-16	44.7132	-1.05812	-0.764449	-0.836157	0.116354	1	0
intron_9_7798637_7799683	ENSG00000137038.7	0.401838	45	1	0.29	Brain_Frontal_Cortex_BA9	0.4446	Brain_Hypothalamus	44.7132	6.44211e-16	44.7132	-1.05812	-0.764449	-0.836157	0.116354	1	0
intron_9_7798637_7799683	ENSG00000137038.7	0.401838	45	1	0.29	Brain_Frontal_Cortex_BA9	0.4446	Brain_Hypothalamus	44.7132	6.44211e-16	44.7132	-1.05812	-0.764449	-0.836157	0.116354	1	0
intron_9_78248873_78251905	ENSG00000148019.12	0.7283	8	1	0.7283	Small_Intestine_Terminal_Ileum	0.7283	Colon_Sigmoid	8	4.31952e-17	8	-0.347388	0.347388	0.0868469	0.359581	1	0
intron_9_78248873_78251905	ENSG00000148019.12	0.7283	8	1	0.7283	Small_Intestine_Terminal_Ileum	0.7283	Colon_Sigmoid	8	4.31952e-17	8	-0.347388	0.347388	0.0868469	0.359581	1	0
intron_9_78253277_78254836	ENSG00000148019.12	0.622343	10	2	0.4198	Artery_Tibial	0.945453	Testis	6.57874	1.6807e-18	3.42126	-0.806768	0.806768	-0.181262	0.692367	2	0
intron_9_78253277_78254836	ENSG00000148019.12	0.622343	10	2	0.4198	Artery_Tibial	0.945453	Testis	6.57874	1.6807e-18	3.42126	-0.806768	0.806768	-0.181262	0.692367	2	0
intron_9_78253277_78254836	ENSG00000148019.12	0.622343	10	2	0.4198	Artery_Tibial	0.945453	Testis	6.57874	1.6807e-18	3.42126	-0.806768	0.806768	-0.181262	0.692367	2	0
intron_9_78265543_78266442	ENSG00000148019.12	0.952775	30	1	0.952775	Adipose_Subcutaneous	0.952775	Artery_Aorta	30	6.78657e-16	30	-0.0592225	-0.0592225	-0.0592225	5.15408e-18	1	0
intron_9_78265543_78266442	ENSG00000148019.12	0.952775	30	1	0.952775	Adipose_Subcutaneous	0.952775	Artery_Aorta	30	6.78657e-16	30	-0.0592225	-0.0592225	-0.0592225	5.15408e-18	1	0
intron_9_78265543_78266442	ENSG00000148019.12	0.952775	30	1	0.952775	Adipose_Subcutaneous	0.952775	Artery_Aorta	30	6.78657e-16	30	-0.0592225	-0.0592225	-0.0592225	5.15408e-18	1	0
intron_9_78265543_78266442	ENSG00000148019.12	0.952775	30	1	0.952775	Adipose_Subcutaneous	0.952775	Artery_Aorta	30	6.78657e-16	30	-0.0592225	-0.0592225	-0.0592225	5.15408e-18	1	0
intron_9_78265543_78266442	ENSG00000148019.12	0.952775	30	1	0.952775	Adipose_Subcutaneous	0.952775	Artery_Aorta	30	6.78657e-16	30	-0.0592225	-0.0592225	-0.0592225	5.15408e-18	1	0
intron_9_78328188_78328981	ENSG00000135069.13	0.588592	10	2	0.649939	Brain_Amygdala	0.869322	Thyroid	9.27468	6.04803e-17	0.725323	-0.453847	0.389238	0.249554	0.302273	2	0
intron_9_79572835_79573689	ENSG00000106829.18	0.0214	30	1	0.0214	Artery_Tibial	0.0214	Brain_Caudate_basal_ganglia	30	6.49159e-16	30	2.30085	2.30085	2.30085	2.85668e-16	1	0
intron_9_79573370_79573689	ENSG00000106829.18	0.0214	14	1	0.0214	Adrenal_Gland	0.0214	Brain_Putamen_basal_ganglia	14	1.99998e-17	14	-2.30085	-2.30085	-2.30085	1.74186e-16	1	0
intron_9_79627448_79649820	ENSG00000106829.18	0.00757821	3	3	0.002979	Testis	0.02292	Adipose_Subcutaneous	2.3247	0.0974053	0.0974053	-2.9699	-2.27477	-2.71564	0.3833	3	0
intron_9_79627448_79652590	ENSG00000106829.18	0.8977	48	1	0.8977	Artery_Coronary	0.8977	Brain_Caudate_basal_ganglia	48	1.07164e-15	48	-0.128567	0.128567	0.0374988	0.124279	1	0
intron_9_79627448_79652590	ENSG00000106829.18	0.8977	48	1	0.8977	Artery_Coronary	0.8977	Brain_Caudate_basal_ganglia	48	1.07164e-15	48	-0.128567	0.128567	0.0374988	0.124279	1	0
intron_9_79627448_79652590	ENSG00000106829.18	0.8977	48	1	0.8977	Artery_Coronary	0.8977	Brain_Caudate_basal_ganglia	48	1.07164e-15	48	-0.128567	0.128567	0.0374988	0.124279	1	0
intron_9_79627448_79652590	ENSG00000106829.18	0.8977	48	1	0.8977	Artery_Coronary	0.8977	Brain_Caudate_basal_ganglia	48	1.07164e-15	48	-0.128567	0.128567	0.0374988	0.124279	1	0
intron_9_79627448_79652590	ENSG00000106829.18	0.8977	48	1	0.8977	Artery_Coronary	0.8977	Brain_Caudate_basal_ganglia	48	1.07164e-15	48	-0.128567	0.128567	0.0374988	0.124279	1	0
intron_9_79627448_79652590	ENSG00000106829.18	0.8977	48	1	0.8977	Artery_Coronary	0.8977	Brain_Caudate_basal_ganglia	48	1.07164e-15	48	-0.128567	0.128567	0.0374988	0.124279	1	0
intron_9_79649858_79652590	ENSG00000106829.18	0.00351605	5	1	0.003705	Skin_Sun_Exposed_Lower_leg	0.00706	Whole_Blood	4.77611	7.17005e-17	4.77611	-2.90224	-2.694	-2.85142	0.0902145	1	0
intron_9_79705942_79706747	ENSG00000106829.18	0.09355	43	1	0.09355	Cells_Cultured_fibroblasts	0.09355	Adipose_Subcutaneous	43	1.27219e-15	43	-1.67696	1.67696	-0.896979	1.43368	1	0
intron_9_79705942_79706747	ENSG00000106829.18	0.09355	43	1	0.09355	Cells_Cultured_fibroblasts	0.09355	Adipose_Subcutaneous	43	1.27219e-15	43	-1.67696	1.67696	-0.896979	1.43368	1	0
intron_9_79705942_79706747	ENSG00000106829.18	0.09355	43	1	0.09355	Cells_Cultured_fibroblasts	0.09355	Adipose_Subcutaneous	43	1.27219e-15	43	-1.67696	1.67696	-0.896979	1.43368	1	0
intron_9_79705942_79706747	ENSG00000106829.18	0.09355	43	1	0.09355	Cells_Cultured_fibroblasts	0.09355	Adipose_Subcutaneous	43	1.27219e-15	43	-1.67696	1.67696	-0.896979	1.43368	1	0
intron_9_79705942_79706747	ENSG00000106829.18	0.09355	43	1	0.09355	Cells_Cultured_fibroblasts	0.09355	Adipose_Subcutaneous	43	1.27219e-15	43	-1.67696	1.67696	-0.896979	1.43368	1	0
intron_9_79705942_79706747	ENSG00000106829.18	0.09355	43	1	0.09355	Cells_Cultured_fibroblasts	0.09355	Adipose_Subcutaneous	43	1.27219e-15	43	-1.67696	1.67696	-0.896979	1.43368	1	0
intron_9_79705942_79706747	ENSG00000106829.18	0.09355	43	1	0.09355	Cells_Cultured_fibroblasts	0.09355	Adipose_Subcutaneous	43	1.27219e-15	43	-1.67696	1.67696	-0.896979	1.43368	1	0
intron_9_79718971_79720046	ENSG00000106829.18	0.0498634	24	2	0.01563	Brain_Nucleus_accumbens_basal_ganglia	0.6004	Adipose_Subcutaneous	15.0772	1.90678e-18	8.92278	0.523825	2.41744	1.71043	0.932493	2	0
intron_9_79718971_79720046	ENSG00000106829.18	0.0498634	24	2	0.01563	Brain_Nucleus_accumbens_basal_ganglia	0.6004	Adipose_Subcutaneous	15.0772	1.90678e-18	8.92278	0.523825	2.41744	1.71043	0.932493	2	0
intron_9_79719734_79720046	ENSG00000106829.18	0.0499612	13	2	0.01563	Artery_Tibial	0.6004	Skin_Sun_Exposed_Lower_leg	12.0007	4.20265e-18	0.999289	-2.41744	-0.523825	-0.683595	0.522286	2	0
intron_9_79719734_79720046	ENSG00000106829.18	0.0499612	13	2	0.01563	Artery_Tibial	0.6004	Skin_Sun_Exposed_Lower_leg	12.0007	4.20265e-18	0.999289	-2.41744	-0.523825	-0.683595	0.522286	2	0
intron_9_79719734_79720046	ENSG00000106829.18	0.0499612	13	2	0.01563	Artery_Tibial	0.6004	Skin_Sun_Exposed_Lower_leg	12.0007	4.20265e-18	0.999289	-2.41744	-0.523825	-0.683595	0.522286	2	0
intron_9_81611956_81613377	ENSG00000196781.14	0.4489	10	1	0.4489	Adipose_Visceral_Omentum	0.4489	Adipose_Visceral_Omentum	10	4.62208e-34	10	-0.75725	0.75725	0.45435	0.638569	1	0
intron_9_81611959_81612292	ENSG00000196781.14	0.425553	13	2	0.4489	Adrenal_Gland	0.738704	Spleen	11.1864	5.91328e-18	1.81363	-0.75725	0.739954	-0.243646	0.536306	2	0
intron_9_81611959_81612292	ENSG00000196781.14	0.425553	13	2	0.4489	Adrenal_Gland	0.738704	Spleen	11.1864	5.91328e-18	1.81363	-0.75725	0.739954	-0.243646	0.536306	2	0
intron_9_81611959_81613377	ENSG00000196781.14	0.4489	19	1	0.4489	Adrenal_Gland	0.4489	Stomach	19	2.36163e-18	19	-0.75725	0.75725	0.199276	0.750578	1	0
intron_9_81611959_81613377	ENSG00000196781.14	0.4489	19	1	0.4489	Adrenal_Gland	0.4489	Stomach	19	2.36163e-18	19	-0.75725	0.75725	0.199276	0.750578	1	0
intron_9_81612393_81613377	ENSG00000196781.14	0.4489	15	1	0.4489	Adipose_Subcutaneous	0.4489	Artery_Coronary	15	7.33833e-18	15	-0.75725	0.75725	-0.353383	0.693244	1	0
intron_9_81612393_81613377	ENSG00000196781.14	0.4489	15	1	0.4489	Adipose_Subcutaneous	0.4489	Artery_Coronary	15	7.33833e-18	15	-0.75725	0.75725	-0.353383	0.693244	1	0
intron_9_81613521_81615982	ENSG00000196781.14	0.254563	28	1	0.2171	Nerve_Tibial	0.3247	Brain_Putamen_basal_ganglia	27.4334	5.99313e-16	27.4334	-1.23428	1.23428	-0.511159	1.03097	1	0
intron_9_81613521_81615982	ENSG00000196781.14	0.254563	28	1	0.2171	Nerve_Tibial	0.3247	Brain_Putamen_basal_ganglia	27.4334	5.99313e-16	27.4334	-1.23428	1.23428	-0.511159	1.03097	1	0
intron_9_81613521_81615982	ENSG00000196781.14	0.254563	28	1	0.2171	Nerve_Tibial	0.3247	Brain_Putamen_basal_ganglia	27.4334	5.99313e-16	27.4334	-1.23428	1.23428	-0.511159	1.03097	1	0
intron_9_81620557_81652214	ENSG00000196781.14	0.572946	12	3	0.239	Colon_Sigmoid	0.8245	Minor_Salivary_Gland	7.57669	3.49019e-17	1.86871	-1.17749	1.17749	-0.0664178	0.641636	3	0
intron_9_81634301_81652214	ENSG00000196781.14	0.415904	23	2	0.2116	Breast_Mammary_Tissue	0.74856	Ovary	20.0107	1.69937e-17	2.93813	-1.24918	1.24918	-0.390226	1.14003	2	0
intron_9_81634301_81652214	ENSG00000196781.14	0.415904	23	2	0.2116	Breast_Mammary_Tissue	0.74856	Ovary	20.0107	1.69937e-17	2.93813	-1.24918	1.24918	-0.390226	1.14003	2	0
intron_9_83219377_83269995	ENSG00000229109.1	0.119275	6	2	0.0392	Kidney_Cortex	0.193443	Testis	5.43665	4.87346e-34	0.56335	-2.06208	1.30046	-1.50166	1.37275	2	0
intron_9_83623221_83626442	ENSG00000148057.15	0.1026	2	1	0.1026	Brain_Nucleus_accumbens_basal_ganglia	0.1026	Brain_Nucleus_accumbens_basal_ganglia	2	3.3547e-17	2	1.63238	1.63238	1.63238	0	1	0
intron_9_83623221_83628181	ENSG00000148057.15	0.105181	47	1	0.1026	Adrenal_Gland	0.375327	Spleen	46.848	7.32593e-16	46.848	-1.63238	-0.886539	-1.61651	0.108792	1	0
intron_9_83623221_83628181	ENSG00000148057.15	0.105181	47	1	0.1026	Adrenal_Gland	0.375327	Spleen	46.848	7.32593e-16	46.848	-1.63238	-0.886539	-1.61651	0.108792	1	0
intron_9_83623221_83628181	ENSG00000148057.15	0.105181	47	1	0.1026	Adrenal_Gland	0.375327	Spleen	46.848	7.32593e-16	46.848	-1.63238	-0.886539	-1.61651	0.108792	1	0
intron_9_83623221_83628181	ENSG00000148057.15	0.105181	47	1	0.1026	Adrenal_Gland	0.375327	Spleen	46.848	7.32593e-16	46.848	-1.63238	-0.886539	-1.61651	0.108792	1	0
intron_9_83623221_83628181	ENSG00000148057.15	0.105181	47	1	0.1026	Adrenal_Gland	0.375327	Spleen	46.848	7.32593e-16	46.848	-1.63238	-0.886539	-1.61651	0.108792	1	0
intron_9_83623221_83628181	ENSG00000148057.15	0.105181	47	1	0.1026	Adrenal_Gland	0.375327	Spleen	46.848	7.32593e-16	46.848	-1.63238	-0.886539	-1.61651	0.108792	1	0
intron_9_83623221_83628181	ENSG00000148057.15	0.105181	47	1	0.1026	Adrenal_Gland	0.375327	Spleen	46.848	7.32593e-16	46.848	-1.63238	-0.886539	-1.61651	0.108792	1	0
intron_9_83623221_83628873	ENSG00000148057.15	0.0668969	41	2	0.1026	Brain_Cerebellar_Hemisphere	0.67365	Ovary	38.5276	1.19501e-15	1.70531	-1.63238	-0.421144	-1.48903	0.375854	2	0
intron_9_83623221_83628873	ENSG00000148057.15	0.0668969	41	2	0.1026	Brain_Cerebellar_Hemisphere	0.67365	Ovary	38.5276	1.19501e-15	1.70531	-1.63238	-0.421144	-1.48903	0.375854	2	0
intron_9_83623221_83628873	ENSG00000148057.15	0.0668969	41	2	0.1026	Brain_Cerebellar_Hemisphere	0.67365	Ovary	38.5276	1.19501e-15	1.70531	-1.63238	-0.421144	-1.48903	0.375854	2	0
intron_9_83623221_83628873	ENSG00000148057.15	0.0668969	41	2	0.1026	Brain_Cerebellar_Hemisphere	0.67365	Ovary	38.5276	1.19501e-15	1.70531	-1.63238	-0.421144	-1.48903	0.375854	2	0
intron_9_83627458_83628181	ENSG00000148057.15	0.657938	27	2	0.395453	Adipose_Subcutaneous	0.8663	Brain_Anterior_cingulate_cortex_BA24	25.6882	1.20276e-15	1.08919	-0.84977	0.16836	-0.751508	0.190663	2	0
intron_9_83627458_83628181	ENSG00000148057.15	0.657938	27	2	0.395453	Adipose_Subcutaneous	0.8663	Brain_Anterior_cingulate_cortex_BA24	25.6882	1.20276e-15	1.08919	-0.84977	0.16836	-0.751508	0.190663	2	0
intron_9_83628211_83628873	ENSG00000148057.15	0.183965	46	2	0.083338	Brain_Amygdala	0.3776	Brain_Cerebellum	35.1346	8.08849e-16	10.8489	-0.882327	1.73164	0.535854	1.00084	2	0
intron_9_83628211_83628873	ENSG00000148057.15	0.183965	46	2	0.083338	Brain_Amygdala	0.3776	Brain_Cerebellum	35.1346	8.08849e-16	10.8489	-0.882327	1.73164	0.535854	1.00084	2	0
intron_9_83628211_83628873	ENSG00000148057.15	0.183965	46	2	0.083338	Brain_Amygdala	0.3776	Brain_Cerebellum	35.1346	8.08849e-16	10.8489	-0.882327	1.73164	0.535854	1.00084	2	0
intron_9_83628211_83628873	ENSG00000148057.15	0.183965	46	2	0.083338	Brain_Amygdala	0.3776	Brain_Cerebellum	35.1346	8.08849e-16	10.8489	-0.882327	1.73164	0.535854	1.00084	2	0
intron_9_83628211_83628873	ENSG00000148057.15	0.183965	46	2	0.083338	Brain_Amygdala	0.3776	Brain_Cerebellum	35.1346	8.08849e-16	10.8489	-0.882327	1.73164	0.535854	1.00084	2	0
intron_9_83628959_83641548	ENSG00000148057.15	0.174285	47	2	0.0666538	Colon_Transverse	0.827109	Brain_Frontal_Cortex_BA9	29.1593	7.34505e-16	17.7892	-0.882327	1.834	0.588404	1.08084	2	0
intron_9_83628959_83641548	ENSG00000148057.15	0.174285	47	2	0.0666538	Colon_Transverse	0.827109	Brain_Frontal_Cortex_BA9	29.1593	7.34505e-16	17.7892	-0.882327	1.834	0.588404	1.08084	2	0
intron_9_83628959_83641548	ENSG00000148057.15	0.174285	47	2	0.0666538	Colon_Transverse	0.827109	Brain_Frontal_Cortex_BA9	29.1593	7.34505e-16	17.7892	-0.882327	1.834	0.588404	1.08084	2	0
intron_9_83628959_83641548	ENSG00000148057.15	0.174285	47	2	0.0666538	Colon_Transverse	0.827109	Brain_Frontal_Cortex_BA9	29.1593	7.34505e-16	17.7892	-0.882327	1.834	0.588404	1.08084	2	0
intron_9_83628959_83641548	ENSG00000148057.15	0.174285	47	2	0.0666538	Colon_Transverse	0.827109	Brain_Frontal_Cortex_BA9	29.1593	7.34505e-16	17.7892	-0.882327	1.834	0.588404	1.08084	2	0
intron_9_83628959_83641548	ENSG00000148057.15	0.174285	47	2	0.0666538	Colon_Transverse	0.827109	Brain_Frontal_Cortex_BA9	29.1593	7.34505e-16	17.7892	-0.882327	1.834	0.588404	1.08084	2	0
intron_9_83628959_83641548	ENSG00000148057.15	0.174285	47	2	0.0666538	Colon_Transverse	0.827109	Brain_Frontal_Cortex_BA9	29.1593	7.34505e-16	17.7892	-0.882327	1.834	0.588404	1.08084	2	0
intron_9_83641591_83643429	ENSG00000148057.15	0.194718	36	2	0.09086	Breast_Mammary_Tissue	0.903212	Lung	34.0948	8.44005e-16	1.90522	-1.69088	0.216497	0.10114	0.444375	2	0
intron_9_83641591_83643429	ENSG00000148057.15	0.194718	36	2	0.09086	Breast_Mammary_Tissue	0.903212	Lung	34.0948	8.44005e-16	1.90522	-1.69088	0.216497	0.10114	0.444375	2	0
intron_9_83641591_83643429	ENSG00000148057.15	0.194718	36	2	0.09086	Breast_Mammary_Tissue	0.903212	Lung	34.0948	8.44005e-16	1.90522	-1.69088	0.216497	0.10114	0.444375	2	0
intron_9_83641591_83643429	ENSG00000148057.15	0.194718	36	2	0.09086	Breast_Mammary_Tissue	0.903212	Lung	34.0948	8.44005e-16	1.90522	-1.69088	0.216497	0.10114	0.444375	2	0
intron_9_83641591_83643429	ENSG00000148057.15	0.194718	36	2	0.09086	Breast_Mammary_Tissue	0.903212	Lung	34.0948	8.44005e-16	1.90522	-1.69088	0.216497	0.10114	0.444375	2	0
intron_9_83641591_83643429	ENSG00000148057.15	0.194718	36	2	0.09086	Breast_Mammary_Tissue	0.903212	Lung	34.0948	8.44005e-16	1.90522	-1.69088	0.216497	0.10114	0.444375	2	0
intron_9_83664043_83665030	ENSG00000135018.13	0.197528	5	2	0.0823	Artery_Tibial	0.3595	Artery_Aorta	4.05127	5.14104e-20	0.948735	-1.73749	0.916318	-1.18455	1.17481	2	0
intron_9_83665145_83666350	ENSG00000135018.13	0.264686	25	2	0.103546	Muscle_Skeletal	0.682	Lung	19.5557	2.55574e-17	5.44435	-0.409735	1.6279	0.188844	0.919635	2	0
intron_9_83665145_83666350	ENSG00000135018.13	0.264686	25	2	0.103546	Muscle_Skeletal	0.682	Lung	19.5557	2.55574e-17	5.44435	-0.409735	1.6279	0.188844	0.919635	2	0
intron_9_83665145_83666350	ENSG00000135018.13	0.264686	25	2	0.103546	Muscle_Skeletal	0.682	Lung	19.5557	2.55574e-17	5.44435	-0.409735	1.6279	0.188844	0.919635	2	0
intron_9_83665145_83669185	ENSG00000135018.13	0.24277	18	2	0.106598	Breast_Mammary_Tissue	0.3642	Adipose_Subcutaneous	13.5475	1.03116e-32	4.44843	-1.61367	-0.907391	-1.41398	0.323284	2	0
intron_9_83665145_83669185	ENSG00000135018.13	0.24277	18	2	0.106598	Breast_Mammary_Tissue	0.3642	Adipose_Subcutaneous	13.5475	1.03116e-32	4.44843	-1.61367	-0.907391	-1.41398	0.323284	2	0
intron_9_83665145_83669185	ENSG00000135018.13	0.24277	18	2	0.106598	Breast_Mammary_Tissue	0.3642	Adipose_Subcutaneous	13.5475	1.03116e-32	4.44843	-1.61367	-0.907391	-1.41398	0.323284	2	0
intron_9_83665145_83669185	ENSG00000135018.13	0.24277	18	2	0.106598	Breast_Mammary_Tissue	0.3642	Adipose_Subcutaneous	13.5475	1.03116e-32	4.44843	-1.61367	-0.907391	-1.41398	0.323284	2	0
intron_9_83666433_83669185	ENSG00000135018.13	0.1055	20	1	0.1055	Adipose_Subcutaneous	0.1055	Adipose_Visceral_Omentum	20	1.90008e-18	20	1.61875	1.61875	1.61875	1.24778e-16	1	0
intron_9_83666433_83669185	ENSG00000135018.13	0.1055	20	1	0.1055	Adipose_Subcutaneous	0.1055	Adipose_Visceral_Omentum	20	1.90008e-18	20	1.61875	1.61875	1.61875	1.24778e-16	1	0
intron_9_83666433_83669185	ENSG00000135018.13	0.1055	20	1	0.1055	Adipose_Subcutaneous	0.1055	Adipose_Visceral_Omentum	20	1.90008e-18	20	1.61875	1.61875	1.61875	1.24778e-16	1	0
intron_9_83666433_83669185	ENSG00000135018.13	0.1055	20	1	0.1055	Adipose_Subcutaneous	0.1055	Adipose_Visceral_Omentum	20	1.90008e-18	20	1.61875	1.61875	1.61875	1.24778e-16	1	0
intron_9_83668631_83669185	ENSG00000135018.13	0.699774	14	1	0.6835	Brain_Caudate_basal_ganglia	0.784318	Nerve_Tibial	13.9373	2.44899e-17	13.9373	-0.407692	-0.273697	-0.384575	0.0346531	1	0
intron_9_83668631_83669185	ENSG00000135018.13	0.699774	14	1	0.6835	Brain_Caudate_basal_ganglia	0.784318	Nerve_Tibial	13.9373	2.44899e-17	13.9373	-0.407692	-0.273697	-0.384575	0.0346531	1	0
intron_9_83668631_83669185	ENSG00000135018.13	0.699774	14	1	0.6835	Brain_Caudate_basal_ganglia	0.784318	Nerve_Tibial	13.9373	2.44899e-17	13.9373	-0.407692	-0.273697	-0.384575	0.0346531	1	0
intron_9_83678599_83679775	ENSG00000135018.13	0.5321	18	1	0.5321	Artery_Tibial	0.5321	Artery_Aorta	18	3.05356e-18	18	-0.624804	0.624804	0.347113	0.534573	1	0
intron_9_83678599_83679775	ENSG00000135018.13	0.5321	18	1	0.5321	Artery_Tibial	0.5321	Artery_Aorta	18	3.05356e-18	18	-0.624804	0.624804	0.347113	0.534573	1	0
intron_9_83678599_83679775	ENSG00000135018.13	0.5321	18	1	0.5321	Artery_Tibial	0.5321	Artery_Aorta	18	3.05356e-18	18	-0.624804	0.624804	0.347113	0.534573	1	0
intron_9_83686155_83707500	ENSG00000135018.13	0.220935	3	2	0.1055	Brain_Cerebellar_Hemisphere	0.2958	Liver	2.23944	7.87271e-17	0.760556	-1.61875	1.4722	0.299641	1.67502	2	0
intron_9_83686155_83707500	ENSG00000135018.13	0.220935	3	2	0.1055	Brain_Cerebellar_Hemisphere	0.2958	Liver	2.23944	7.87271e-17	0.760556	-1.61875	1.4722	0.299641	1.67502	2	0
intron_9_83708453_83712498	ENSG00000254473.1	0.466832	18	2	0.4018	Ovary	0.665	Brain_Hippocampus	17.0659	4.98325e-17	0.934092	-0.43302	0.838411	0.716728	0.306277	2	0
intron_9_83748372_83753258	ENSG00000165113.12	0.7977	20	1	0.7977	Stomach	0.7977	Brain_Cortex	20	3.01231e-18	20	-0.256325	-0.256325	-0.256325	3.60204e-17	1	0
intron_9_83748372_83753258	ENSG00000165113.12	0.7977	20	1	0.7977	Stomach	0.7977	Brain_Cortex	20	3.01231e-18	20	-0.256325	-0.256325	-0.256325	3.60204e-17	1	0
intron_9_83748372_83753258	ENSG00000165113.12	0.7977	20	1	0.7977	Stomach	0.7977	Brain_Cortex	20	3.01231e-18	20	-0.256325	-0.256325	-0.256325	3.60204e-17	1	0
intron_9_83753359_83768818	ENSG00000165113.12	0.964258	38	2	0.76415	Vagina	0.9825	Lung	25.482	5.03893e-16	12.518	0.0219348	0.300035	0.16347	0.0906334	2	0
intron_9_83753359_83768818	ENSG00000165113.12	0.964258	38	2	0.76415	Vagina	0.9825	Lung	25.482	5.03893e-16	12.518	0.0219348	0.300035	0.16347	0.0906334	2	0
intron_9_83753359_83768818	ENSG00000165113.12	0.964258	38	2	0.76415	Vagina	0.9825	Lung	25.482	5.03893e-16	12.518	0.0219348	0.300035	0.16347	0.0906334	2	0
intron_9_83753359_83768818	ENSG00000165113.12	0.964258	38	2	0.76415	Vagina	0.9825	Lung	25.482	5.03893e-16	12.518	0.0219348	0.300035	0.16347	0.0906334	2	0
intron_9_83753359_83768818	ENSG00000165113.12	0.964258	38	2	0.76415	Vagina	0.9825	Lung	25.482	5.03893e-16	12.518	0.0219348	0.300035	0.16347	0.0906334	2	0
intron_9_83753359_83768818	ENSG00000165113.12	0.964258	38	2	0.76415	Vagina	0.9825	Lung	25.482	5.03893e-16	12.518	0.0219348	0.300035	0.16347	0.0906334	2	0
intron_9_83753359_83768818	ENSG00000165113.12	0.964258	38	2	0.76415	Vagina	0.9825	Lung	25.482	5.03893e-16	12.518	0.0219348	0.300035	0.16347	0.0906334	2	0
intron_9_83753359_83780382	ENSG00000165113.12	0.299594	28	3	0.1142	Artery_Tibial	0.8322	Brain_Anterior_cingulate_cortex_BA24	22.0197	4.27768e-16	2.49358	-0.302069	1.57959	0.0169169	0.583595	3	0
intron_9_83753359_83780382	ENSG00000165113.12	0.299594	28	3	0.1142	Artery_Tibial	0.8322	Brain_Anterior_cingulate_cortex_BA24	22.0197	4.27768e-16	2.49358	-0.302069	1.57959	0.0169169	0.583595	3	0
intron_9_83753359_83780382	ENSG00000165113.12	0.299594	28	3	0.1142	Artery_Tibial	0.8322	Brain_Anterior_cingulate_cortex_BA24	22.0197	4.27768e-16	2.49358	-0.302069	1.57959	0.0169169	0.583595	3	0
intron_9_83753359_83780382	ENSG00000165113.12	0.299594	28	3	0.1142	Artery_Tibial	0.8322	Brain_Anterior_cingulate_cortex_BA24	22.0197	4.27768e-16	2.49358	-0.302069	1.57959	0.0169169	0.583595	3	0
intron_9_83768970_83780382	ENSG00000165113.12	0.8284	20	1	0.8284	Brain_Caudate_basal_ganglia	0.8284	Adrenal_Gland	20	1.47496e-17	20	-0.216754	0.216754	0.130052	0.177908	1	0
intron_9_83788678_83792951	ENSG00000165113.12	0.83494	7	2	0.569	Adipose_Subcutaneous	0.845498	Vagina	5.77359	5.74607e-18	1.22641	0.194866	0.569525	0.418882	0.188242	2	0
intron_9_83788678_83799185	ENSG00000165113.12	0.836	18	2	0.569	Adipose_Subcutaneous	0.845498	Adrenal_Gland	14.8133	7.84808e-18	3.18667	-0.569525	-0.194866	-0.377134	0.177402	2	0
intron_9_83788678_83799185	ENSG00000165113.12	0.836	18	2	0.569	Adipose_Subcutaneous	0.845498	Adrenal_Gland	14.8133	7.84808e-18	3.18667	-0.569525	-0.194866	-0.377134	0.177402	2	0
intron_9_83788678_83799185	ENSG00000165113.12	0.836	18	2	0.569	Adipose_Subcutaneous	0.845498	Adrenal_Gland	14.8133	7.84808e-18	3.18667	-0.569525	-0.194866	-0.377134	0.177402	2	0
intron_9_83788678_83799185	ENSG00000165113.12	0.836	18	2	0.569	Adipose_Subcutaneous	0.845498	Adrenal_Gland	14.8133	7.84808e-18	3.18667	-0.569525	-0.194866	-0.377134	0.177402	2	0
intron_9_83806560_83816996	ENSG00000165113.12	0.709166	12	2	0.4588	Muscle_Skeletal	0.8066	Adrenal_Gland	10.2647	1.09462e-19	1.72841	-0.244815	0.740824	-0.00363417	0.37385	2	0
intron_9_83817127_83817517	ENSG00000165113.12	0.94023	10	1	0.94023	Brain_Anterior_cingulate_cortex_BA24	0.94023	Brain_Amygdala	10	8.66073e-18	10	-0.0749805	0.0749805	-0.0449883	0.0632291	1	0
intron_9_83850297_83853629	ENSG00000165115.14	0.4548	15	1	0.4548	Breast_Mammary_Tissue	0.4548	Small_Intestine_Terminal_Ileum	15	2.32626e-17	15	0.747437	0.747437	0.747437	7.85046e-17	1	0
intron_9_83859371_83867684	ENSG00000165115.14	0.875083	7	2	0.610488	Breast_Mammary_Tissue	0.9782	Pancreas	5.15151	2.65467e-32	1.84849	-0.509378	0.509378	0.0805756	0.457051	2	0
intron_9_83870632_83880297	ENSG00000165115.14	0.929	38	1	0.929	Adipose_Subcutaneous	0.929	Brain_Cerebellum	38	7.62901e-16	38	-0.0891031	-0.0891031	-0.0891031	9.67956e-18	1	0
intron_9_83870632_83880297	ENSG00000165115.14	0.929	38	1	0.929	Adipose_Subcutaneous	0.929	Brain_Cerebellum	38	7.62901e-16	38	-0.0891031	-0.0891031	-0.0891031	9.67956e-18	1	0
intron_9_83870632_83880297	ENSG00000165115.14	0.929	38	1	0.929	Adipose_Subcutaneous	0.929	Brain_Cerebellum	38	7.62901e-16	38	-0.0891031	-0.0891031	-0.0891031	9.67956e-18	1	0
intron_9_83870632_83880297	ENSG00000165115.14	0.929	38	1	0.929	Adipose_Subcutaneous	0.929	Brain_Cerebellum	38	7.62901e-16	38	-0.0891031	-0.0891031	-0.0891031	9.67956e-18	1	0
intron_9_83870632_83880297	ENSG00000165115.14	0.929	38	1	0.929	Adipose_Subcutaneous	0.929	Brain_Cerebellum	38	7.62901e-16	38	-0.0891031	-0.0891031	-0.0891031	9.67956e-18	1	0
intron_9_83919813_83920106	ENSG00000165115.14	0.9714	39	1	0.9714	Adipose_Subcutaneous	0.9714	Artery_Tibial	39	1.33241e-15	39	-0.0358525	0.0358525	-0.0340139	0.011482	1	0
intron_9_83919813_83920106	ENSG00000165115.14	0.9714	39	1	0.9714	Adipose_Subcutaneous	0.9714	Artery_Tibial	39	1.33241e-15	39	-0.0358525	0.0358525	-0.0340139	0.011482	1	0
intron_9_83919813_83920106	ENSG00000165115.14	0.9714	39	1	0.9714	Adipose_Subcutaneous	0.9714	Artery_Tibial	39	1.33241e-15	39	-0.0358525	0.0358525	-0.0340139	0.011482	1	0
intron_9_83919813_83920106	ENSG00000165115.14	0.9714	39	1	0.9714	Adipose_Subcutaneous	0.9714	Artery_Tibial	39	1.33241e-15	39	-0.0358525	0.0358525	-0.0340139	0.011482	1	0
intron_9_83920212_83920987	ENSG00000165115.14	0.9938	6	1	0.9938	Adipose_Subcutaneous	0.9938	Ovary	6	2.82048e-34	6	-0.00777063	-0.00777063	-0.00777063	1.34371e-18	1	0
intron_9_83920212_83921371	ENSG00000165115.14	0.962878	7	1	0.962878	Brain_Amygdala	0.962878	Adrenal_Gland	7	1.74236e-49	7	-0.0465422	0.0465422	0.0199467	0.0454206	1	0
intron_9_83944989_83955381	ENSG00000165118.14	0.9428	4	2	0.7341	Adipose_Visceral_Omentum	0.9702	Pancreas	2.50053	1.57024e-16	1.49947	0.0373574	0.339677	0.188517	0.174544	2	0
intron_9_83953843_83955381	ENSG00000165118.14	0.9456	7	1	0.9456	Adipose_Subcutaneous	0.9456	Breast_Mammary_Tissue	7	3.6392e-34	7	0.0682332	0.0682332	0.0682332	9.81308e-18	1	0
intron_9_83953843_83955381	ENSG00000165118.14	0.9456	7	1	0.9456	Adipose_Subcutaneous	0.9456	Breast_Mammary_Tissue	7	3.6392e-34	7	0.0682332	0.0682332	0.0682332	9.81308e-18	1	0
intron_9_83973399_83973902	ENSG00000165119.20	0.483494	49	1	0.4822	Adipose_Subcutaneous	0.891483	Colon_Sigmoid	48.2354	1.0244e-15	48.2354	-0.702769	-0.136427	-0.691211	0.0809059	1	0
intron_9_83973399_83973902	ENSG00000165119.20	0.483494	49	1	0.4822	Adipose_Subcutaneous	0.891483	Colon_Sigmoid	48.2354	1.0244e-15	48.2354	-0.702769	-0.136427	-0.691211	0.0809059	1	0
intron_9_83973399_83973902	ENSG00000165119.20	0.483494	49	1	0.4822	Adipose_Subcutaneous	0.891483	Colon_Sigmoid	48.2354	1.0244e-15	48.2354	-0.702769	-0.136427	-0.691211	0.0809059	1	0
intron_9_83973399_83973902	ENSG00000165119.20	0.483494	49	1	0.4822	Adipose_Subcutaneous	0.891483	Colon_Sigmoid	48.2354	1.0244e-15	48.2354	-0.702769	-0.136427	-0.691211	0.0809059	1	0
intron_9_83973399_83973902	ENSG00000165119.20	0.483494	49	1	0.4822	Adipose_Subcutaneous	0.891483	Colon_Sigmoid	48.2354	1.0244e-15	48.2354	-0.702769	-0.136427	-0.691211	0.0809059	1	0
intron_9_83973399_83973902	ENSG00000165119.20	0.483494	49	1	0.4822	Adipose_Subcutaneous	0.891483	Colon_Sigmoid	48.2354	1.0244e-15	48.2354	-0.702769	-0.136427	-0.691211	0.0809059	1	0
intron_9_83973399_83973902	ENSG00000165119.20	0.483494	49	1	0.4822	Adipose_Subcutaneous	0.891483	Colon_Sigmoid	48.2354	1.0244e-15	48.2354	-0.702769	-0.136427	-0.691211	0.0809059	1	0
intron_9_83978452_83980119	ENSG00000165119.20	0.865589	49	1	0.833534	Brain_Cortex	0.8952	Brain_Anterior_cingulate_cortex_BA24	48.9766	2.11527e-15	48.9766	-0.210171	-0.131727	-0.169231	0.0174779	1	0
intron_9_83978452_83980119	ENSG00000165119.20	0.865589	49	1	0.833534	Brain_Cortex	0.8952	Brain_Anterior_cingulate_cortex_BA24	48.9766	2.11527e-15	48.9766	-0.210171	-0.131727	-0.169231	0.0174779	1	0
intron_9_83978452_83980119	ENSG00000165119.20	0.865589	49	1	0.833534	Brain_Cortex	0.8952	Brain_Anterior_cingulate_cortex_BA24	48.9766	2.11527e-15	48.9766	-0.210171	-0.131727	-0.169231	0.0174779	1	0
intron_9_83978452_83980119	ENSG00000165119.20	0.865589	49	1	0.833534	Brain_Cortex	0.8952	Brain_Anterior_cingulate_cortex_BA24	48.9766	2.11527e-15	48.9766	-0.210171	-0.131727	-0.169231	0.0174779	1	0
intron_9_83978452_83980119	ENSG00000165119.20	0.865589	49	1	0.833534	Brain_Cortex	0.8952	Brain_Anterior_cingulate_cortex_BA24	48.9766	2.11527e-15	48.9766	-0.210171	-0.131727	-0.169231	0.0174779	1	0
intron_9_83978452_83980119	ENSG00000165119.20	0.865589	49	1	0.833534	Brain_Cortex	0.8952	Brain_Anterior_cingulate_cortex_BA24	48.9766	2.11527e-15	48.9766	-0.210171	-0.131727	-0.169231	0.0174779	1	0
intron_9_83978452_83980119	ENSG00000165119.20	0.865589	49	1	0.833534	Brain_Cortex	0.8952	Brain_Anterior_cingulate_cortex_BA24	48.9766	2.11527e-15	48.9766	-0.210171	-0.131727	-0.169231	0.0174779	1	0
intron_9_83978452_83980153	ENSG00000165119.20	0.979185	49	2	0.8567	Heart_Atrial_Appendage	0.984852	Prostate	45.6377	1.46997e-15	1.94272	-0.0843468	0.180577	0.0545976	0.0741051	2	0
intron_9_83978452_83980153	ENSG00000165119.20	0.979185	49	2	0.8567	Heart_Atrial_Appendage	0.984852	Prostate	45.6377	1.46997e-15	1.94272	-0.0843468	0.180577	0.0545976	0.0741051	2	0
intron_9_83978452_83980153	ENSG00000165119.20	0.979185	49	2	0.8567	Heart_Atrial_Appendage	0.984852	Prostate	45.6377	1.46997e-15	1.94272	-0.0843468	0.180577	0.0545976	0.0741051	2	0
intron_9_83978452_83980153	ENSG00000165119.20	0.979185	49	2	0.8567	Heart_Atrial_Appendage	0.984852	Prostate	45.6377	1.46997e-15	1.94272	-0.0843468	0.180577	0.0545976	0.0741051	2	0
intron_9_83978452_83980153	ENSG00000165119.20	0.979185	49	2	0.8567	Heart_Atrial_Appendage	0.984852	Prostate	45.6377	1.46997e-15	1.94272	-0.0843468	0.180577	0.0545976	0.0741051	2	0
intron_9_83978452_83980153	ENSG00000165119.20	0.979185	49	2	0.8567	Heart_Atrial_Appendage	0.984852	Prostate	45.6377	1.46997e-15	1.94272	-0.0843468	0.180577	0.0545976	0.0741051	2	0
intron_9_83978452_83980153	ENSG00000165119.20	0.979185	49	2	0.8567	Heart_Atrial_Appendage	0.984852	Prostate	45.6377	1.46997e-15	1.94272	-0.0843468	0.180577	0.0545976	0.0741051	2	0
intron_9_83978452_83980503	ENSG00000165119.20	0.982494	46	3	0.714562	Thyroid	0.9837	Colon_Transverse	34.1515	7.42631e-16	2.13025	-0.0204304	0.365736	0.129324	0.124023	3	0
intron_9_83978452_83980503	ENSG00000165119.20	0.982494	46	3	0.714562	Thyroid	0.9837	Colon_Transverse	34.1515	7.42631e-16	2.13025	-0.0204304	0.365736	0.129324	0.124023	3	0
intron_9_83978452_83980503	ENSG00000165119.20	0.982494	46	3	0.714562	Thyroid	0.9837	Colon_Transverse	34.1515	7.42631e-16	2.13025	-0.0204304	0.365736	0.129324	0.124023	3	0
intron_9_83978452_83980503	ENSG00000165119.20	0.982494	46	3	0.714562	Thyroid	0.9837	Colon_Transverse	34.1515	7.42631e-16	2.13025	-0.0204304	0.365736	0.129324	0.124023	3	0
intron_9_83978452_83980503	ENSG00000165119.20	0.982494	46	3	0.714562	Thyroid	0.9837	Colon_Transverse	34.1515	7.42631e-16	2.13025	-0.0204304	0.365736	0.129324	0.124023	3	0
intron_9_83978452_83980503	ENSG00000165119.20	0.982494	46	3	0.714562	Thyroid	0.9837	Colon_Transverse	34.1515	7.42631e-16	2.13025	-0.0204304	0.365736	0.129324	0.124023	3	0
intron_9_83978452_83980503	ENSG00000165119.20	0.982494	46	3	0.714562	Thyroid	0.9837	Colon_Transverse	34.1515	7.42631e-16	2.13025	-0.0204304	0.365736	0.129324	0.124023	3	0
intron_9_84310587_84313359	ENSG00000197506.7	0.005961	3	1	0.005961	Skin_Not_Sun_Exposed_Suprapubic	0.005961	Adipose_Visceral_Omentum	3	3.85181e-17	3	-2.74992	-2.74992	-2.74992	5.43896e-16	1	0
intron_9_84313454_84340574	ENSG00000197506.7	0.497	1	1	0.497	Esophagus_Mucosa	0.497	Esophagus_Mucosa	1	1	1	0.679218	0.679218	0.679218	NA	1	0
intron_9_84669888_84670377	ENSG00000148053.15	0.9136	7	1	0.9136	Adipose_Subcutaneous	0.9136	Thyroid	7	2.4e-32	7	-0.108499	0.108499	0.0154998	0.11599	1	0
intron_9_84670960_84702159	ENSG00000148053.15	0.848784	22	2	0.578072	Artery_Coronary	0.7138	Brain_Putamen_basal_ganglia	18.9612	2.08621e-17	3.0388	-0.556203	0.480924	-0.0532283	0.484761	2	0
intron_9_84672171_84702159	ENSG00000148053.15	0.7247	13	1	0.7247	Artery_Coronary	0.7247	Adipose_Subcutaneous	13	1.98161e-18	13	-0.352184	0.352184	-0.0812733	0.356671	1	0
intron_9_85554272_85575315	ENSG00000135049.15	0.08066	15	1	0.08066	Testis	0.08066	Brain_Anterior_cingulate_cortex_BA24	15	3.3009e-17	15	-1.74687	-1.74687	-1.74687	1.6785e-16	1	0
intron_9_85554272_85575315	ENSG00000135049.15	0.08066	15	1	0.08066	Testis	0.08066	Brain_Anterior_cingulate_cortex_BA24	15	3.3009e-17	15	-1.74687	-1.74687	-1.74687	1.6785e-16	1	0
intron_9_85589681_85592560	ENSG00000135049.15	NA	NA	NA	NA	NA	NA	NA	NA	NA	NA	NA	NA	NA	NA	NA	-2
intron_9_85594580_85596362	ENSG00000135049.15	0.5096	4	1	0.5096	Spleen	0.5096	Brain_Frontal_Cortex_BA9	4	1.98017e-32	4	-0.659461	-0.659461	-0.659461	9.06493e-17	1	0
intron_9_85633374_85642827	ENSG00000135049.15	0.3942	17	1	0.3942	Brain_Cerebellum	0.3942	Adipose_Visceral_Omentum	17	7.41581e-18	17	-0.852025	0.852025	0.651549	0.565925	1	0
intron_9_85633374_85642827	ENSG00000135049.15	0.3942	17	1	0.3942	Brain_Cerebellum	0.3942	Adipose_Visceral_Omentum	17	7.41581e-18	17	-0.852025	0.852025	0.651549	0.565925	1	0
intron_9_85655200_85657435	ENSG00000135049.15	0.489131	48	2	0.23576	Kidney_Cortex	0.98575	Brain_Amygdala	40.4373	8.79064e-16	7.5627	-1.1564	1.18565	0.559785	0.666723	2	0
intron_9_85655200_85657435	ENSG00000135049.15	0.489131	48	2	0.23576	Kidney_Cortex	0.98575	Brain_Amygdala	40.4373	8.79064e-16	7.5627	-1.1564	1.18565	0.559785	0.666723	2	0
intron_9_85655200_85657435	ENSG00000135049.15	0.489131	48	2	0.23576	Kidney_Cortex	0.98575	Brain_Amygdala	40.4373	8.79064e-16	7.5627	-1.1564	1.18565	0.559785	0.666723	2	0
intron_9_85655200_85657435	ENSG00000135049.15	0.489131	48	2	0.23576	Kidney_Cortex	0.98575	Brain_Amygdala	40.4373	8.79064e-16	7.5627	-1.1564	1.18565	0.559785	0.666723	2	0
intron_9_85655200_85657435	ENSG00000135049.15	0.489131	48	2	0.23576	Kidney_Cortex	0.98575	Brain_Amygdala	40.4373	8.79064e-16	7.5627	-1.1564	1.18565	0.559785	0.666723	2	0
intron_9_85655200_85657435	ENSG00000135049.15	0.489131	48	2	0.23576	Kidney_Cortex	0.98575	Brain_Amygdala	40.4373	8.79064e-16	7.5627	-1.1564	1.18565	0.559785	0.666723	2	0
intron_9_85655320_85657435	ENSG00000135049.15	0.479795	48	2	0.219562	Kidney_Cortex	0.899207	Heart_Atrial_Appendage	41.7214	8.62005e-16	6.27859	-1.22769	1.17273	-0.610503	0.621745	2	0
intron_9_85655320_85657435	ENSG00000135049.15	0.479795	48	2	0.219562	Kidney_Cortex	0.899207	Heart_Atrial_Appendage	41.7214	8.62005e-16	6.27859	-1.22769	1.17273	-0.610503	0.621745	2	0
intron_9_85655320_85657435	ENSG00000135049.15	0.479795	48	2	0.219562	Kidney_Cortex	0.899207	Heart_Atrial_Appendage	41.7214	8.62005e-16	6.27859	-1.22769	1.17273	-0.610503	0.621745	2	0
intron_9_85655320_85657435	ENSG00000135049.15	0.479795	48	2	0.219562	Kidney_Cortex	0.899207	Heart_Atrial_Appendage	41.7214	8.62005e-16	6.27859	-1.22769	1.17273	-0.610503	0.621745	2	0
intron_9_85655320_85657435	ENSG00000135049.15	0.479795	48	2	0.219562	Kidney_Cortex	0.899207	Heart_Atrial_Appendage	41.7214	8.62005e-16	6.27859	-1.22769	1.17273	-0.610503	0.621745	2	0
intron_9_85655320_85657435	ENSG00000135049.15	0.479795	48	2	0.219562	Kidney_Cortex	0.899207	Heart_Atrial_Appendage	41.7214	8.62005e-16	6.27859	-1.22769	1.17273	-0.610503	0.621745	2	0
intron_9_85657643_85660936	ENSG00000135049.15	0.130246	40	2	0.08522	Adipose_Visceral_Omentum	0.978626	Muscle_Skeletal	29.3837	3.44866e-16	10.6163	-1.72117	1.72117	-0.743346	1.33641	2	0
intron_9_85657643_85660936	ENSG00000135049.15	0.130246	40	2	0.08522	Adipose_Visceral_Omentum	0.978626	Muscle_Skeletal	29.3837	3.44866e-16	10.6163	-1.72117	1.72117	-0.743346	1.33641	2	0
intron_9_85657643_85660936	ENSG00000135049.15	0.130246	40	2	0.08522	Adipose_Visceral_Omentum	0.978626	Muscle_Skeletal	29.3837	3.44866e-16	10.6163	-1.72117	1.72117	-0.743346	1.33641	2	0
intron_9_85657643_85660936	ENSG00000135049.15	0.130246	40	2	0.08522	Adipose_Visceral_Omentum	0.978626	Muscle_Skeletal	29.3837	3.44866e-16	10.6163	-1.72117	1.72117	-0.743346	1.33641	2	0
intron_9_85657643_85660936	ENSG00000135049.15	0.130246	40	2	0.08522	Adipose_Visceral_Omentum	0.978626	Muscle_Skeletal	29.3837	3.44866e-16	10.6163	-1.72117	1.72117	-0.743346	1.33641	2	0
intron_9_85657643_85660936	ENSG00000135049.15	0.130246	40	2	0.08522	Adipose_Visceral_Omentum	0.978626	Muscle_Skeletal	29.3837	3.44866e-16	10.6163	-1.72117	1.72117	-0.743346	1.33641	2	0
intron_9_85657643_85660936	ENSG00000135049.15	0.130246	40	2	0.08522	Adipose_Visceral_Omentum	0.978626	Muscle_Skeletal	29.3837	3.44866e-16	10.6163	-1.72117	1.72117	-0.743346	1.33641	2	0
intron_9_85657643_85669485	ENSG00000135049.15	0.391638	5	1	0.3886	Lung	0.3924	Cells_EBV-transformed_lymphocytes	5	4.07512e-33	5	-0.862159	-0.855273	-0.85665	0.00307952	1	0
intron_9_85657643_85669485	ENSG00000135049.15	0.391638	5	1	0.3886	Lung	0.3924	Cells_EBV-transformed_lymphocytes	5	4.07512e-33	5	-0.862159	-0.855273	-0.85665	0.00307952	1	0
intron_9_85660973_85669485	ENSG00000135049.15	0.3915	26	1	0.3915	Liver	0.3915	Stomach	26	1.62683e-15	26	0.8569	0.8569	0.8569	1.06489e-16	1	0
intron_9_85660973_85669485	ENSG00000135049.15	0.3915	26	1	0.3915	Liver	0.3915	Stomach	26	1.62683e-15	26	0.8569	0.8569	0.8569	1.06489e-16	1	0
intron_9_85660973_85669485	ENSG00000135049.15	0.3915	26	1	0.3915	Liver	0.3915	Stomach	26	1.62683e-15	26	0.8569	0.8569	0.8569	1.06489e-16	1	0
intron_9_85660973_85669485	ENSG00000135049.15	0.3915	26	1	0.3915	Liver	0.3915	Stomach	26	1.62683e-15	26	0.8569	0.8569	0.8569	1.06489e-16	1	0
intron_9_85806133_85822880	ENSG00000165121.11	0.359665	15	2	0.1596	Skin_Not_Sun_Exposed_Suprapubic	0.713636	Adrenal_Gland	14.0064	9.82137e-18	0.99358	-1.40642	0.366977	0.19982	0.482886	2	0
intron_9_85823080_85837759	ENSG00000165121.11	0.1924	38	1	0.1924	Brain_Hippocampus	0.1924	Adipose_Subcutaneous	38	4.34408e-16	38	-1.30351	1.30351	0.274424	1.2914	1	0
intron_9_85823080_85837759	ENSG00000165121.11	0.1924	38	1	0.1924	Brain_Hippocampus	0.1924	Adipose_Subcutaneous	38	4.34408e-16	38	-1.30351	1.30351	0.274424	1.2914	1	0
intron_9_85823080_85837759	ENSG00000165121.11	0.1924	38	1	0.1924	Brain_Hippocampus	0.1924	Adipose_Subcutaneous	38	4.34408e-16	38	-1.30351	1.30351	0.274424	1.2914	1	0
intron_9_85823080_85837759	ENSG00000165121.11	0.1924	38	1	0.1924	Brain_Hippocampus	0.1924	Adipose_Subcutaneous	38	4.34408e-16	38	-1.30351	1.30351	0.274424	1.2914	1	0
intron_9_85829606_85830324	ENSG00000165121.11	0.6891	8	1	0.6891	Testis	0.6891	Nerve_Tibial	8	1.07967e-32	8	-0.400077	0.400077	0	0.4277	1	0
intron_9_85830576_85837759	ENSG00000165121.11	0.568769	12	1	0.568769	Ovary	0.568769	Artery_Aorta	12	1.18705e-17	12	-0.569865	0.569865	-0.0949775	0.58688	1	0
intron_9_85842879_85845842	ENSG00000165121.11	0.943	3	1	0.943	Brain_Cortex	0.943	Brain_Frontal_Cortex_BA9	3	2.11126e-48	3	-0.0714998	-0.0714998	-0.0714998	9.81308e-18	1	0
intron_9_85846047_85849346	ENSG00000165121.11	0.9873	19	1	0.9873	Heart_Left_Ventricle	0.9873	Adipose_Subcutaneous	19	8.11068e-18	19	-0.0159178	0.0159178	-0.00753999	0.0144028	1	0
intron_9_85846047_85849346	ENSG00000165121.11	0.9873	19	1	0.9873	Heart_Left_Ventricle	0.9873	Adipose_Subcutaneous	19	8.11068e-18	19	-0.0159178	0.0159178	-0.00753999	0.0144028	1	0
intron_9_85846047_85849346	ENSG00000165121.11	0.9873	19	1	0.9873	Heart_Left_Ventricle	0.9873	Adipose_Subcutaneous	19	8.11068e-18	19	-0.0159178	0.0159178	-0.00753999	0.0144028	1	0
intron_9_85846047_85849346	ENSG00000165121.11	0.9873	19	1	0.9873	Heart_Left_Ventricle	0.9873	Adipose_Subcutaneous	19	8.11068e-18	19	-0.0159178	0.0159178	-0.00753999	0.0144028	1	0
intron_9_85941273_85942155	ENSG00000135040.15	0.6707	21	1	0.6707	Lung	0.6707	Pituitary	21	4.26308e-18	21	-0.425187	0.425187	0.020247	0.435193	1	0
intron_9_85941273_85942155	ENSG00000135040.15	0.6707	21	1	0.6707	Lung	0.6707	Pituitary	21	4.26308e-18	21	-0.425187	0.425187	0.020247	0.435193	1	0
intron_9_85941273_85942155	ENSG00000135040.15	0.6707	21	1	0.6707	Lung	0.6707	Pituitary	21	4.26308e-18	21	-0.425187	0.425187	0.020247	0.435193	1	0
intron_9_85941405_85942155	ENSG00000135040.15	0.607348	27	1	0.5063	Artery_Aorta	0.6707	Adipose_Visceral_Omentum	27	1.09253e-15	27	0.425187	0.66461	0.513862	0.11782	1	0
intron_9_85941405_85942155	ENSG00000135040.15	0.607348	27	1	0.5063	Artery_Aorta	0.6707	Adipose_Visceral_Omentum	27	1.09253e-15	27	0.425187	0.66461	0.513862	0.11782	1	0
intron_9_85941405_85942155	ENSG00000135040.15	0.607348	27	1	0.5063	Artery_Aorta	0.6707	Adipose_Visceral_Omentum	27	1.09253e-15	27	0.425187	0.66461	0.513862	0.11782	1	0
intron_9_85941405_85942155	ENSG00000135040.15	0.607348	27	1	0.5063	Artery_Aorta	0.6707	Adipose_Visceral_Omentum	27	1.09253e-15	27	0.425187	0.66461	0.513862	0.11782	1	0
intron_9_86020969_86021901	ENSG00000135040.15	0.3923	28	1	0.3923	Brain_Hypothalamus	0.3923	Brain_Cerebellum	28	5.192e-16	28	-0.855454	-0.855454	-0.855454	1.02469e-16	1	0
intron_9_86020969_86021901	ENSG00000135040.15	0.3923	28	1	0.3923	Brain_Hypothalamus	0.3923	Brain_Cerebellum	28	5.192e-16	28	-0.855454	-0.855454	-0.855454	1.02469e-16	1	0
intron_9_86020969_86021901	ENSG00000135040.15	0.3923	28	1	0.3923	Brain_Hypothalamus	0.3923	Brain_Cerebellum	28	5.192e-16	28	-0.855454	-0.855454	-0.855454	1.02469e-16	1	0
intron_9_86027893_86033282	ENSG00000135052.16	0.3798	28	1	0.3798	Artery_Aorta	0.3798	Cells_Cultured_fibroblasts	28	7.19742e-16	28	-0.878265	-0.878265	-0.878265	1.15061e-16	1	0
intron_9_86027893_86033282	ENSG00000135052.16	0.3798	28	1	0.3798	Artery_Aorta	0.3798	Cells_Cultured_fibroblasts	28	7.19742e-16	28	-0.878265	-0.878265	-0.878265	1.15061e-16	1	0
intron_9_86027893_86033282	ENSG00000135052.16	0.3798	28	1	0.3798	Artery_Aorta	0.3798	Cells_Cultured_fibroblasts	28	7.19742e-16	28	-0.878265	-0.878265	-0.878265	1.15061e-16	1	0
intron_9_86035625_86036348	ENSG00000135052.16	0.2067	24	1	0.2067	Adipose_Visceral_Omentum	0.2067	Adipose_Subcutaneous	24	3.80258e-18	24	-1.26269	1.26269	-0.73657	1.04766	1	0
intron_9_86035625_86036348	ENSG00000135052.16	0.2067	24	1	0.2067	Adipose_Visceral_Omentum	0.2067	Adipose_Subcutaneous	24	3.80258e-18	24	-1.26269	1.26269	-0.73657	1.04766	1	0
intron_9_86035625_86036348	ENSG00000135052.16	0.2067	24	1	0.2067	Adipose_Visceral_Omentum	0.2067	Adipose_Subcutaneous	24	3.80258e-18	24	-1.26269	1.26269	-0.73657	1.04766	1	0
intron_9_86035625_86036348	ENSG00000135052.16	0.2067	24	1	0.2067	Adipose_Visceral_Omentum	0.2067	Adipose_Subcutaneous	24	3.80258e-18	24	-1.26269	1.26269	-0.73657	1.04766	1	0
intron_9_86035625_86036348	ENSG00000135052.16	0.2067	24	1	0.2067	Adipose_Visceral_Omentum	0.2067	Adipose_Subcutaneous	24	3.80258e-18	24	-1.26269	1.26269	-0.73657	1.04766	1	0
intron_9_86079341_86099411	ENSG00000135052.16	0.924073	43	1	0.9179	Artery_Tibial	0.9371	Artery_Aorta	42.9235	9.92583e-16	42.9235	-0.103079	0.103079	0.0698174	0.0664974	1	0
intron_9_86079341_86099411	ENSG00000135052.16	0.924073	43	1	0.9179	Artery_Tibial	0.9371	Artery_Aorta	42.9235	9.92583e-16	42.9235	-0.103079	0.103079	0.0698174	0.0664974	1	0
intron_9_86079341_86099411	ENSG00000135052.16	0.924073	43	1	0.9179	Artery_Tibial	0.9371	Artery_Aorta	42.9235	9.92583e-16	42.9235	-0.103079	0.103079	0.0698174	0.0664974	1	0
intron_9_86079341_86099411	ENSG00000135052.16	0.924073	43	1	0.9179	Artery_Tibial	0.9371	Artery_Aorta	42.9235	9.92583e-16	42.9235	-0.103079	0.103079	0.0698174	0.0664974	1	0
intron_9_86079341_86100025	ENSG00000135052.16	0.667663	19	2	0.3745	Esophagus_Gastroesophageal_Junction	0.9371	Brain_Frontal_Cortex_BA9	15.0634	2.78941e-17	3.93665	-0.0789153	0.888076	0.156876	0.388828	2	0
intron_9_86079341_86100025	ENSG00000135052.16	0.667663	19	2	0.3745	Esophagus_Gastroesophageal_Junction	0.9371	Brain_Frontal_Cortex_BA9	15.0634	2.78941e-17	3.93665	-0.0789153	0.888076	0.156876	0.388828	2	0
intron_9_86266191_86272007	ENSG00000135070.14	1.7128e-07	42	3	1.616e-07	Kidney_Cortex	0.980202	Artery_Coronary	32.4363	1.08414e-15	1.28636	-5.23883	5.23883	1.62024	2.28691	3	0
intron_9_86266191_86272007	ENSG00000135070.14	1.7128e-07	42	3	1.616e-07	Kidney_Cortex	0.980202	Artery_Coronary	32.4363	1.08414e-15	1.28636	-5.23883	5.23883	1.62024	2.28691	3	0
intron_9_86266191_86272007	ENSG00000135070.14	1.7128e-07	42	3	1.616e-07	Kidney_Cortex	0.980202	Artery_Coronary	32.4363	1.08414e-15	1.28636	-5.23883	5.23883	1.62024	2.28691	3	0
intron_9_86266191_86272007	ENSG00000135070.14	1.7128e-07	42	3	1.616e-07	Kidney_Cortex	0.980202	Artery_Coronary	32.4363	1.08414e-15	1.28636	-5.23883	5.23883	1.62024	2.28691	3	0
intron_9_86266191_86272007	ENSG00000135070.14	1.7128e-07	42	3	1.616e-07	Kidney_Cortex	0.980202	Artery_Coronary	32.4363	1.08414e-15	1.28636	-5.23883	5.23883	1.62024	2.28691	3	0
intron_9_86266191_86272007	ENSG00000135070.14	1.7128e-07	42	3	1.616e-07	Kidney_Cortex	0.980202	Artery_Coronary	32.4363	1.08414e-15	1.28636	-5.23883	5.23883	1.62024	2.28691	3	0
intron_9_86272112_86274189	ENSG00000135070.14	0.0635276	24	3	0.03772	Artery_Aorta	0.3799	Uterus	22.0416	3.6643e-17	0.965782	-2.07788	2.07788	0.562964	1.99702	3	0
intron_9_86272112_86274189	ENSG00000135070.14	0.0635276	24	3	0.03772	Artery_Aorta	0.3799	Uterus	22.0416	3.6643e-17	0.965782	-2.07788	2.07788	0.562964	1.99702	3	0
intron_9_86274242_86281969	ENSG00000135070.14	2.42033e-07	5	1	2.42033e-07	Adipose_Visceral_Omentum	2.42033e-07	Adipose_Visceral_Omentum	5	1.07193e-33	5	5.16376	5.16376	5.16376	0	1	0
intron_9_86288744_86298767	ENSG00000083223.17	0.02302	2	1	0.02302	Adipose_Subcutaneous	0.02302	Cells_Cultured_fibroblasts	2	3.3547e-17	2	-2.2731	-2.2731	-2.2731	4.44089e-16	1	0
intron_9_86288744_86301276	ENSG00000083223.17	2.60028e-07	38	2	1.644e-07	Adipose_Visceral_Omentum	0.00166251	Skin_Not_Sun_Exposed_Suprapubic	36.2575	7.45507e-16	1.74018	3.14471	5.23566	4.87476	0.668115	2	0
intron_9_86288744_86301276	ENSG00000083223.17	2.60028e-07	38	2	1.644e-07	Adipose_Visceral_Omentum	0.00166251	Skin_Not_Sun_Exposed_Suprapubic	36.2575	7.45507e-16	1.74018	3.14471	5.23566	4.87476	0.668115	2	0
intron_9_86288744_86301276	ENSG00000083223.17	2.60028e-07	38	2	1.644e-07	Adipose_Visceral_Omentum	0.00166251	Skin_Not_Sun_Exposed_Suprapubic	36.2575	7.45507e-16	1.74018	3.14471	5.23566	4.87476	0.668115	2	0
intron_9_86288744_86301276	ENSG00000083223.17	2.60028e-07	38	2	1.644e-07	Adipose_Visceral_Omentum	0.00166251	Skin_Not_Sun_Exposed_Suprapubic	36.2575	7.45507e-16	1.74018	3.14471	5.23566	4.87476	0.668115	2	0
intron_9_86288744_86301276	ENSG00000083223.17	2.60028e-07	38	2	1.644e-07	Adipose_Visceral_Omentum	0.00166251	Skin_Not_Sun_Exposed_Suprapubic	36.2575	7.45507e-16	1.74018	3.14471	5.23566	4.87476	0.668115	2	0
intron_9_86288744_86301276	ENSG00000083223.17	2.60028e-07	38	2	1.644e-07	Adipose_Visceral_Omentum	0.00166251	Skin_Not_Sun_Exposed_Suprapubic	36.2575	7.45507e-16	1.74018	3.14471	5.23566	4.87476	0.668115	2	0
intron_9_86298830_86299199	ENSG00000083223.17	0.01765	21	1	0.01765	Artery_Coronary	0.01765	Artery_Tibial	21	2.18047e-17	21	-2.37288	-2.37288	-2.37288	2.62727e-16	1	0
intron_9_86298830_86299199	ENSG00000083223.17	0.01765	21	1	0.01765	Artery_Coronary	0.01765	Artery_Tibial	21	2.18047e-17	21	-2.37288	-2.37288	-2.37288	2.62727e-16	1	0
intron_9_86298830_86301276	ENSG00000083223.17	2.92836e-07	30	2	0.00055	Small_Intestine_Terminal_Ileum	0.538948	Thyroid	28.9484	8.22553e-16	1.05159	-3.45514	0.614404	-2.5784	0.957991	2	0
intron_9_86298830_86301276	ENSG00000083223.17	2.92836e-07	30	2	0.00055	Small_Intestine_Terminal_Ileum	0.538948	Thyroid	28.9484	8.22553e-16	1.05159	-3.45514	0.614404	-2.5784	0.957991	2	0
intron_9_86298830_86301276	ENSG00000083223.17	2.92836e-07	30	2	0.00055	Small_Intestine_Terminal_Ileum	0.538948	Thyroid	28.9484	8.22553e-16	1.05159	-3.45514	0.614404	-2.5784	0.957991	2	0
intron_9_86298830_86301276	ENSG00000083223.17	2.92836e-07	30	2	0.00055	Small_Intestine_Terminal_Ileum	0.538948	Thyroid	28.9484	8.22553e-16	1.05159	-3.45514	0.614404	-2.5784	0.957991	2	0
intron_9_86298830_86301276	ENSG00000083223.17	2.92836e-07	30	2	0.00055	Small_Intestine_Terminal_Ileum	0.538948	Thyroid	28.9484	8.22553e-16	1.05159	-3.45514	0.614404	-2.5784	0.957991	2	0
intron_9_86299272_86301276	ENSG00000083223.17	0.01765	19	1	0.01765	Lung	0.01765	Adipose_Subcutaneous	19	1.67789e-18	19	-2.37288	-2.37288	-2.37288	2.56395e-16	1	0
intron_9_86299272_86301276	ENSG00000083223.17	0.01765	19	1	0.01765	Lung	0.01765	Adipose_Subcutaneous	19	1.67789e-18	19	-2.37288	-2.37288	-2.37288	2.56395e-16	1	0
intron_9_86299272_86301276	ENSG00000083223.17	0.01765	19	1	0.01765	Lung	0.01765	Adipose_Subcutaneous	19	1.67789e-18	19	-2.37288	-2.37288	-2.37288	2.56395e-16	1	0
intron_9_86305239_86308429	ENSG00000083223.17	2.63004e-07	6	2	2.07312e-07	Breast_Mammary_Tissue	0.01606	Adipose_Subcutaneous	3.34221	2.31092e-17	2.65779	-5.19266	2.40755	-1.39255	4.16281	2	0
intron_9_86307246_86308429	ENSG00000083223.17	2.07312e-07	3	1	2.07312e-07	Cells_Cultured_fibroblasts	2.07312e-07	Cells_Cultured_fibroblasts	3	2.11126e-48	3	5.19266	5.19266	5.19266	0	1	0
intron_9_86310017_86310706	ENSG00000083223.17	0.000491589	3	1	0.000491589	Esophagus_Gastroesophageal_Junction	0.000491589	Heart_Atrial_Appendage	3	1.41301e-16	3	-3.4853	3.4853	-1.16177	4.02448	1	0
intron_9_86310809_86317219	ENSG00000083223.17	0.000645	18	1	0.000645	Ovary	0.000645	Artery_Aorta	18	1.30474e-17	18	-3.41195	3.41195	-1.51642	3.14506	1	0
intron_9_86310809_86317219	ENSG00000083223.17	0.000645	18	1	0.000645	Ovary	0.000645	Artery_Aorta	18	1.30474e-17	18	-3.41195	3.41195	-1.51642	3.14506	1	0
intron_9_86317276_86318958	ENSG00000083223.17	0.0200617	16	1	0.01856	Adipose_Visceral_Omentum	0.3047	Heart_Left_Ventricle	15.4947	2.53435e-17	15.4947	-2.35425	2.35425	1.6827	1.61012	1	0
intron_9_86317276_86318958	ENSG00000083223.17	0.0200617	16	1	0.01856	Adipose_Visceral_Omentum	0.3047	Heart_Left_Ventricle	15.4947	2.53435e-17	15.4947	-2.35425	2.35425	1.6827	1.61012	1	0
intron_9_86317276_86318958	ENSG00000083223.17	0.0200617	16	1	0.01856	Adipose_Visceral_Omentum	0.3047	Heart_Left_Ventricle	15.4947	2.53435e-17	15.4947	-2.35425	2.35425	1.6827	1.61012	1	0
intron_9_86317276_86318958	ENSG00000083223.17	0.0200617	16	1	0.01856	Adipose_Visceral_Omentum	0.3047	Heart_Left_Ventricle	15.4947	2.53435e-17	15.4947	-2.35425	2.35425	1.6827	1.61012	1	0
intron_9_86317276_86319584	ENSG00000083223.17	0.01856	17	1	0.01856	Colon_Transverse	0.01856	Adipose_Subcutaneous	17	3.10751e-17	17	-2.35425	-2.35425	-2.35425	4.00297e-16	1	0
intron_9_86317276_86319584	ENSG00000083223.17	0.01856	17	1	0.01856	Colon_Transverse	0.01856	Adipose_Subcutaneous	17	3.10751e-17	17	-2.35425	-2.35425	-2.35425	4.00297e-16	1	0
intron_9_86319058_86319584	ENSG00000083223.17	1.35358e-07	32	3	3.085e-08	Brain_Frontal_Cortex_BA9	0.3047	Brain_Cerebellum	26.3215	8.47198e-16	1.43121	-5.53654	5.53654	0.361753	2.48547	3	0
intron_9_86319058_86319584	ENSG00000083223.17	1.35358e-07	32	3	3.085e-08	Brain_Frontal_Cortex_BA9	0.3047	Brain_Cerebellum	26.3215	8.47198e-16	1.43121	-5.53654	5.53654	0.361753	2.48547	3	0
intron_9_86319058_86319584	ENSG00000083223.17	1.35358e-07	32	3	3.085e-08	Brain_Frontal_Cortex_BA9	0.3047	Brain_Cerebellum	26.3215	8.47198e-16	1.43121	-5.53654	5.53654	0.361753	2.48547	3	0
intron_9_86319058_86319584	ENSG00000083223.17	1.35358e-07	32	3	3.085e-08	Brain_Frontal_Cortex_BA9	0.3047	Brain_Cerebellum	26.3215	8.47198e-16	1.43121	-5.53654	5.53654	0.361753	2.48547	3	0
intron_9_86319058_86319584	ENSG00000083223.17	1.35358e-07	32	3	3.085e-08	Brain_Frontal_Cortex_BA9	0.3047	Brain_Cerebellum	26.3215	8.47198e-16	1.43121	-5.53654	5.53654	0.361753	2.48547	3	0
intron_9_86325514_86326371	ENSG00000083223.17	0.0006045	5	1	0.0006045	Heart_Atrial_Appendage	0.0006045	Colon_Transverse	5	7.78996e-34	5	-3.42959	3.42959	2.05775	3.06752	1	0
intron_9_86340105_86341002	ENSG00000083223.17	1.10427e-07	29	3	2.22422e-09	Brain_Cerebellar_Hemisphere	0.607933	Liver	20.9595	1.59316e-15	1.82919	-3.84227	5.98052	4.15626	2.90422	3	0
intron_9_86340105_86341002	ENSG00000083223.17	1.10427e-07	29	3	2.22422e-09	Brain_Cerebellar_Hemisphere	0.607933	Liver	20.9595	1.59316e-15	1.82919	-3.84227	5.98052	4.15626	2.90422	3	0
intron_9_86340105_86341002	ENSG00000083223.17	1.10427e-07	29	3	2.22422e-09	Brain_Cerebellar_Hemisphere	0.607933	Liver	20.9595	1.59316e-15	1.82919	-3.84227	5.98052	4.15626	2.90422	3	0
intron_9_86340105_86341002	ENSG00000083223.17	1.10427e-07	29	3	2.22422e-09	Brain_Cerebellar_Hemisphere	0.607933	Liver	20.9595	1.59316e-15	1.82919	-3.84227	5.98052	4.15626	2.90422	3	0
intron_9_86340105_86341002	ENSG00000083223.17	1.10427e-07	29	3	2.22422e-09	Brain_Cerebellar_Hemisphere	0.607933	Liver	20.9595	1.59316e-15	1.82919	-3.84227	5.98052	4.15626	2.90422	3	0
intron_9_86340105_86341002	ENSG00000083223.17	1.10427e-07	29	3	2.22422e-09	Brain_Cerebellar_Hemisphere	0.607933	Liver	20.9595	1.59316e-15	1.82919	-3.84227	5.98052	4.15626	2.90422	3	0
intron_9_86340105_86341002	ENSG00000083223.17	1.10427e-07	29	3	2.22422e-09	Brain_Cerebellar_Hemisphere	0.607933	Liver	20.9595	1.59316e-15	1.82919	-3.84227	5.98052	4.15626	2.90422	3	0
intron_9_86341053_86343075	ENSG00000083223.17	1.464e-08	10	1	1.464e-08	Artery_Coronary	1.464e-08	Breast_Mammary_Tissue	10	1.12771e-32	10	-5.66573	-5.66573	-5.66573	4.18691e-16	1	0
intron_9_87497772_87498970	ENSG00000196730.12	0.0179032	17	2	0.004735	Cells_EBV-transformed_lymphocytes	0.5266	Brain_Frontal_Cortex_BA9	16.1029	1.29725e-33	0.897117	-2.82453	0.633205	0.280819	0.903207	2	0
intron_9_87497772_87498970	ENSG00000196730.12	0.0179032	17	2	0.004735	Cells_EBV-transformed_lymphocytes	0.5266	Brain_Frontal_Cortex_BA9	16.1029	1.29725e-33	0.897117	-2.82453	0.633205	0.280819	0.903207	2	0
intron_9_87499139_87604954	ENSG00000196730.12	0.247388	31	1	0.2479	Artery_Coronary	0.379597	Cells_EBV-transformed_lymphocytes	30.002	5.17081e-16	30.002	0.878638	1.15547	1.14654	0.0497196	1	0
intron_9_87499139_87604954	ENSG00000196730.12	0.247388	31	1	0.2479	Artery_Coronary	0.379597	Cells_EBV-transformed_lymphocytes	30.002	5.17081e-16	30.002	0.878638	1.15547	1.14654	0.0497196	1	0
intron_9_87499139_87604954	ENSG00000196730.12	0.247388	31	1	0.2479	Artery_Coronary	0.379597	Cells_EBV-transformed_lymphocytes	30.002	5.17081e-16	30.002	0.878638	1.15547	1.14654	0.0497196	1	0
intron_9_87638081_87639354	ENSG00000196730.12	0.32151	21	1	0.115834	Skin_Sun_Exposed_Lower_leg	0.337	Adipose_Visceral_Omentum	20.719	1.94823e-18	20.719	-1.5725	-0.96011	-0.989271	0.133636	1	0
intron_9_87638081_87639354	ENSG00000196730.12	0.32151	21	1	0.115834	Skin_Sun_Exposed_Lower_leg	0.337	Adipose_Visceral_Omentum	20.719	1.94823e-18	20.719	-1.5725	-0.96011	-0.989271	0.133636	1	0
intron_9_87638081_87639354	ENSG00000196730.12	0.32151	21	1	0.115834	Skin_Sun_Exposed_Lower_leg	0.337	Adipose_Visceral_Omentum	20.719	1.94823e-18	20.719	-1.5725	-0.96011	-0.989271	0.133636	1	0
intron_9_87638081_87639354	ENSG00000196730.12	0.32151	21	1	0.115834	Skin_Sun_Exposed_Lower_leg	0.337	Adipose_Visceral_Omentum	20.719	1.94823e-18	20.719	-1.5725	-0.96011	-0.989271	0.133636	1	0
intron_9_87643468_87645895	ENSG00000196730.12	0.6465	6	1	0.6465	Pancreas	0.6465	Esophagus_Gastroesophageal_Junction	6	8.53213e-33	6	-0.45863	0.45863	-0.305753	0.37447	1	0
intron_9_87646014_87646461	ENSG00000196730.12	0.266742	5	1	0.266742	Artery_Coronary	0.266742	Pituitary	5	4.59392e-33	5	-1.1106	1.1106	-0.666358	0.993349	1	0
intron_9_87646559_87647305	ENSG00000196730.12	0.266742	13	1	0.266742	Adipose_Visceral_Omentum	0.266742	Brain_Caudate_basal_ganglia	13	1.14879e-17	13	-1.1106	1.1106	0.768875	0.834134	1	0
intron_9_87646559_87647305	ENSG00000196730.12	0.266742	13	1	0.266742	Adipose_Visceral_Omentum	0.266742	Brain_Caudate_basal_ganglia	13	1.14879e-17	13	-1.1106	1.1106	0.768875	0.834134	1	0
intron_9_87646559_87647305	ENSG00000196730.12	0.266742	13	1	0.266742	Adipose_Visceral_Omentum	0.266742	Brain_Caudate_basal_ganglia	13	1.14879e-17	13	-1.1106	1.1106	0.768875	0.834134	1	0
intron_9_87646559_87647305	ENSG00000196730.12	0.266742	13	1	0.266742	Adipose_Visceral_Omentum	0.266742	Brain_Caudate_basal_ganglia	13	1.14879e-17	13	-1.1106	1.1106	0.768875	0.834134	1	0
intron_9_87647403_87648781	ENSG00000196730.12	0.428145	12	2	0.2171	Cells_EBV-transformed_lymphocytes	0.7201	Brain_Frontal_Cortex_BA9	11.0024	1.25992e-32	0.997627	-1.23428	1.23428	-0.895847	0.812164	2	0
intron_9_87698794_87700117	ENSG00000196730.12	0.745024	3	1	0.745024	Heart_Atrial_Appendage	0.745024	Artery_Tibial	3	1.02617e-16	3	-0.325208	0.325208	-0.108403	0.375517	1	0
intron_9_87703217_87706132	ENSG00000196730.12	0.598249	8	3	0.1815	Skin_Sun_Exposed_Lower_leg	0.964515	Small_Intestine_Terminal_Ileum	6.02212	3.54831e-18	0.94307	-1.33615	1.33615	0.700273	0.991533	3	0
intron_9_87726253_87727594	ENSG00000135047.14	0.722772	47	1	0.617186	Skin_Sun_Exposed_Lower_leg	0.7885	Artery_Tibial	46.5694	1.73346e-15	46.5694	0.268259	0.499843	0.354099	0.0821274	1	0
intron_9_87726253_87727594	ENSG00000135047.14	0.722772	47	1	0.617186	Skin_Sun_Exposed_Lower_leg	0.7885	Artery_Tibial	46.5694	1.73346e-15	46.5694	0.268259	0.499843	0.354099	0.0821274	1	0
intron_9_87726253_87727594	ENSG00000135047.14	0.722772	47	1	0.617186	Skin_Sun_Exposed_Lower_leg	0.7885	Artery_Tibial	46.5694	1.73346e-15	46.5694	0.268259	0.499843	0.354099	0.0821274	1	0
intron_9_87726253_87727594	ENSG00000135047.14	0.722772	47	1	0.617186	Skin_Sun_Exposed_Lower_leg	0.7885	Artery_Tibial	46.5694	1.73346e-15	46.5694	0.268259	0.499843	0.354099	0.0821274	1	0
intron_9_87726253_87727594	ENSG00000135047.14	0.722772	47	1	0.617186	Skin_Sun_Exposed_Lower_leg	0.7885	Artery_Tibial	46.5694	1.73346e-15	46.5694	0.268259	0.499843	0.354099	0.0821274	1	0
intron_9_87726253_87727594	ENSG00000135047.14	0.722772	47	1	0.617186	Skin_Sun_Exposed_Lower_leg	0.7885	Artery_Tibial	46.5694	1.73346e-15	46.5694	0.268259	0.499843	0.354099	0.0821274	1	0
intron_9_87726308_87727594	ENSG00000135047.14	0.640331	32	4	0.1168	Adrenal_Gland	0.988201	Brain_Caudate_basal_ganglia	15.434	7.81509e-16	1.08222	-1.56835	1.56835	-0.184253	0.57113	4	0
intron_9_87726308_87727594	ENSG00000135047.14	0.640331	32	4	0.1168	Adrenal_Gland	0.988201	Brain_Caudate_basal_ganglia	15.434	7.81509e-16	1.08222	-1.56835	1.56835	-0.184253	0.57113	4	0
intron_9_87726308_87727594	ENSG00000135047.14	0.640331	32	4	0.1168	Adrenal_Gland	0.988201	Brain_Caudate_basal_ganglia	15.434	7.81509e-16	1.08222	-1.56835	1.56835	-0.184253	0.57113	4	0
intron_9_87726398_87727594	ENSG00000135047.14	0.101008	47	2	0.03348	Brain_Amygdala	0.85153	Brain_Hypothalamus	43.7813	8.01924e-16	3.21867	-2.12628	2.12628	-0.279047	0.600316	2	0
intron_9_87726398_87727594	ENSG00000135047.14	0.101008	47	2	0.03348	Brain_Amygdala	0.85153	Brain_Hypothalamus	43.7813	8.01924e-16	3.21867	-2.12628	2.12628	-0.279047	0.600316	2	0
intron_9_87726398_87727594	ENSG00000135047.14	0.101008	47	2	0.03348	Brain_Amygdala	0.85153	Brain_Hypothalamus	43.7813	8.01924e-16	3.21867	-2.12628	2.12628	-0.279047	0.600316	2	0
intron_9_87726398_87727594	ENSG00000135047.14	0.101008	47	2	0.03348	Brain_Amygdala	0.85153	Brain_Hypothalamus	43.7813	8.01924e-16	3.21867	-2.12628	2.12628	-0.279047	0.600316	2	0
intron_9_87726398_87727594	ENSG00000135047.14	0.101008	47	2	0.03348	Brain_Amygdala	0.85153	Brain_Hypothalamus	43.7813	8.01924e-16	3.21867	-2.12628	2.12628	-0.279047	0.600316	2	0
intron_9_87726398_87727594	ENSG00000135047.14	0.101008	47	2	0.03348	Brain_Amygdala	0.85153	Brain_Hypothalamus	43.7813	8.01924e-16	3.21867	-2.12628	2.12628	-0.279047	0.600316	2	0
intron_9_87726398_87727594	ENSG00000135047.14	0.101008	47	2	0.03348	Brain_Amygdala	0.85153	Brain_Hypothalamus	43.7813	8.01924e-16	3.21867	-2.12628	2.12628	-0.279047	0.600316	2	0
intron_9_87728809_87729573	ENSG00000135047.14	0.559	3	1	0.559	Brain_Cerebellar_Hemisphere	0.559	Brain_Cerebellum	3	2.11126e-48	3	-0.584328	0.584328	-0.194776	0.674723	1	0
intron_9_87729735_87731008	ENSG00000135047.14	0.651219	28	2	0.434907	Uterus	0.4824	Brain_Cortex	26.0588	8.83566e-16	1.94119	-0.780822	0.750589	-0.660376	0.27764	2	0
intron_9_87729735_87731008	ENSG00000135047.14	0.651219	28	2	0.434907	Uterus	0.4824	Brain_Cortex	26.0588	8.83566e-16	1.94119	-0.780822	0.750589	-0.660376	0.27764	2	0
intron_9_87729735_87731008	ENSG00000135047.14	0.651219	28	2	0.434907	Uterus	0.4824	Brain_Cortex	26.0588	8.83566e-16	1.94119	-0.780822	0.750589	-0.660376	0.27764	2	0
intron_9_87729735_87731008	ENSG00000135047.14	0.651219	28	2	0.434907	Uterus	0.4824	Brain_Cortex	26.0588	8.83566e-16	1.94119	-0.780822	0.750589	-0.660376	0.27764	2	0
intron_9_87771622_87772879	ENSG00000188029.8	0.4398	1	1	0.4398	Kidney_Cortex	0.4398	Kidney_Cortex	1	1	1	0.772531	0.772531	0.772531	NA	1	0
intron_9_87774309_87781135	ENSG00000188029.8	0.4263	1	1	0.4263	Kidney_Cortex	0.4263	Kidney_Cortex	1	1	1	-0.795539	-0.795539	-0.795539	NA	1	0
intron_9_87967659_87969194	ENSG00000156345.17	0.611417	40	2	0.255006	Artery_Coronary	0.76153	Brain_Spinal_cord_cervical_c-1	35.289	1.23243e-15	4.30403	-1.13828	-0.303472	-0.601569	0.252139	2	0
intron_9_87967659_87969194	ENSG00000156345.17	0.611417	40	2	0.255006	Artery_Coronary	0.76153	Brain_Spinal_cord_cervical_c-1	35.289	1.23243e-15	4.30403	-1.13828	-0.303472	-0.601569	0.252139	2	0
intron_9_87967659_87969194	ENSG00000156345.17	0.611417	40	2	0.255006	Artery_Coronary	0.76153	Brain_Spinal_cord_cervical_c-1	35.289	1.23243e-15	4.30403	-1.13828	-0.303472	-0.601569	0.252139	2	0
intron_9_87969349_87970776	ENSG00000156345.17	0.768793	41	2	0.463166	Brain_Frontal_Cortex_BA9	0.797809	Esophagus_Muscularis	32.374	8.93292e-16	7.78895	-0.334503	0.733643	0.296346	0.300118	2	0
intron_9_87969349_87970776	ENSG00000156345.17	0.768793	41	2	0.463166	Brain_Frontal_Cortex_BA9	0.797809	Esophagus_Muscularis	32.374	8.93292e-16	7.78895	-0.334503	0.733643	0.296346	0.300118	2	0
intron_9_87969349_87970776	ENSG00000156345.17	0.768793	41	2	0.463166	Brain_Frontal_Cortex_BA9	0.797809	Esophagus_Muscularis	32.374	8.93292e-16	7.78895	-0.334503	0.733643	0.296346	0.300118	2	0
intron_9_87969919_87970568	ENSG00000156345.17	0.738	43	1	0.738	Artery_Coronary	0.738	Brain_Caudate_basal_ganglia	43	6.2612e-16	43	-0.334503	0.334503	-0.0233374	0.337637	1	0
intron_9_87969919_87970568	ENSG00000156345.17	0.738	43	1	0.738	Artery_Coronary	0.738	Brain_Caudate_basal_ganglia	43	6.2612e-16	43	-0.334503	0.334503	-0.0233374	0.337637	1	0
intron_9_87969919_87970568	ENSG00000156345.17	0.738	43	1	0.738	Artery_Coronary	0.738	Brain_Caudate_basal_ganglia	43	6.2612e-16	43	-0.334503	0.334503	-0.0233374	0.337637	1	0
intron_9_87969919_87970568	ENSG00000156345.17	0.738	43	1	0.738	Artery_Coronary	0.738	Brain_Caudate_basal_ganglia	43	6.2612e-16	43	-0.334503	0.334503	-0.0233374	0.337637	1	0
intron_9_88388538_88415607	ENSG00000106723.16	0.006661	16	1	0.006661	Adipose_Visceral_Omentum	0.006661	Artery_Coronary	16	3.40562e-19	16	-2.71333	-2.71333	-2.71333	1.98603e-16	1	0
intron_9_88388538_88418850	ENSG00000106723.16	0.005335	10	1	0.005335	Artery_Tibial	0.005335	Brain_Nucleus_accumbens_basal_ganglia	10	6.3937e-17	10	-2.78608	-2.78608	-2.78608	2.56395e-16	1	0
intron_9_88388538_88426382	ENSG00000106723.16	0.00608252	42	1	0.005335	Adipose_Subcutaneous	0.006661	Adipose_Visceral_Omentum	41.8771	1.27117e-15	41.8771	-2.78608	2.78608	1.95368	1.94374	1	0
intron_9_88388538_88426382	ENSG00000106723.16	0.00608252	42	1	0.005335	Adipose_Subcutaneous	0.006661	Adipose_Visceral_Omentum	41.8771	1.27117e-15	41.8771	-2.78608	2.78608	1.95368	1.94374	1	0
intron_9_88388538_88426382	ENSG00000106723.16	0.00608252	42	1	0.005335	Adipose_Subcutaneous	0.006661	Adipose_Visceral_Omentum	41.8771	1.27117e-15	41.8771	-2.78608	2.78608	1.95368	1.94374	1	0
intron_9_88388538_88426382	ENSG00000106723.16	0.00608252	42	1	0.005335	Adipose_Subcutaneous	0.006661	Adipose_Visceral_Omentum	41.8771	1.27117e-15	41.8771	-2.78608	2.78608	1.95368	1.94374	1	0
intron_9_88388538_88426382	ENSG00000106723.16	0.00608252	42	1	0.005335	Adipose_Subcutaneous	0.006661	Adipose_Visceral_Omentum	41.8771	1.27117e-15	41.8771	-2.78608	2.78608	1.95368	1.94374	1	0
intron_9_88415699_88416343	ENSG00000106723.16	0.003138	34	1	0.003138	Adipose_Subcutaneous	0.003138	Artery_Aorta	34	5.48716e-16	34	-2.95389	-2.95389	-2.95389	2.04532e-16	1	0
intron_9_88415699_88416343	ENSG00000106723.16	0.003138	34	1	0.003138	Adipose_Subcutaneous	0.003138	Artery_Aorta	34	5.48716e-16	34	-2.95389	-2.95389	-2.95389	2.04532e-16	1	0
intron_9_88415699_88416343	ENSG00000106723.16	0.003138	34	1	0.003138	Adipose_Subcutaneous	0.003138	Artery_Aorta	34	5.48716e-16	34	-2.95389	-2.95389	-2.95389	2.04532e-16	1	0
intron_9_88418951_88426382	ENSG00000106723.16	0.0118766	47	2	0.00142926	Brain_Spinal_cord_cervical_c-1	0.626715	Artery_Aorta	43.8003	1.42816e-15	3.031	-3.18868	0.486356	-2.66551	0.834959	2	0
intron_9_88418951_88426382	ENSG00000106723.16	0.0118766	47	2	0.00142926	Brain_Spinal_cord_cervical_c-1	0.626715	Artery_Aorta	43.8003	1.42816e-15	3.031	-3.18868	0.486356	-2.66551	0.834959	2	0
intron_9_88418951_88426382	ENSG00000106723.16	0.0118766	47	2	0.00142926	Brain_Spinal_cord_cervical_c-1	0.626715	Artery_Aorta	43.8003	1.42816e-15	3.031	-3.18868	0.486356	-2.66551	0.834959	2	0
intron_9_88418951_88426382	ENSG00000106723.16	0.0118766	47	2	0.00142926	Brain_Spinal_cord_cervical_c-1	0.626715	Artery_Aorta	43.8003	1.42816e-15	3.031	-3.18868	0.486356	-2.66551	0.834959	2	0
intron_9_88418951_88426382	ENSG00000106723.16	0.0118766	47	2	0.00142926	Brain_Spinal_cord_cervical_c-1	0.626715	Artery_Aorta	43.8003	1.42816e-15	3.031	-3.18868	0.486356	-2.66551	0.834959	2	0
intron_9_88418951_88426382	ENSG00000106723.16	0.0118766	47	2	0.00142926	Brain_Spinal_cord_cervical_c-1	0.626715	Artery_Aorta	43.8003	1.42816e-15	3.031	-3.18868	0.486356	-2.66551	0.834959	2	0
intron_9_88426591_88448941	ENSG00000106723.16	0.00405416	42	1	0.004362	Brain_Putamen_basal_ganglia	0.0711782	Testis	40.517	7.7299e-16	40.517	1.80434	2.85072	2.81921	0.160618	1	0
intron_9_88426591_88448941	ENSG00000106723.16	0.00405416	42	1	0.004362	Brain_Putamen_basal_ganglia	0.0711782	Testis	40.517	7.7299e-16	40.517	1.80434	2.85072	2.81921	0.160618	1	0
intron_9_88426591_88448941	ENSG00000106723.16	0.00405416	42	1	0.004362	Brain_Putamen_basal_ganglia	0.0711782	Testis	40.517	7.7299e-16	40.517	1.80434	2.85072	2.81921	0.160618	1	0
intron_9_88426591_88448941	ENSG00000106723.16	0.00405416	42	1	0.004362	Brain_Putamen_basal_ganglia	0.0711782	Testis	40.517	7.7299e-16	40.517	1.80434	2.85072	2.81921	0.160618	1	0
intron_9_88426591_88448941	ENSG00000106723.16	0.00405416	42	1	0.004362	Brain_Putamen_basal_ganglia	0.0711782	Testis	40.517	7.7299e-16	40.517	1.80434	2.85072	2.81921	0.160618	1	0
intron_9_88448989_88462496	ENSG00000106723.16	0.5069	48	1	0.5069	Adipose_Subcutaneous	0.5069	Brain_Hippocampus	48	9.16169e-16	48	0.663672	0.663672	0.663672	8.09713e-17	1	0
intron_9_88448989_88462496	ENSG00000106723.16	0.5069	48	1	0.5069	Adipose_Subcutaneous	0.5069	Brain_Hippocampus	48	9.16169e-16	48	0.663672	0.663672	0.663672	8.09713e-17	1	0
intron_9_88448989_88462496	ENSG00000106723.16	0.5069	48	1	0.5069	Adipose_Subcutaneous	0.5069	Brain_Hippocampus	48	9.16169e-16	48	0.663672	0.663672	0.663672	8.09713e-17	1	0
intron_9_88448989_88462496	ENSG00000106723.16	0.5069	48	1	0.5069	Adipose_Subcutaneous	0.5069	Brain_Hippocampus	48	9.16169e-16	48	0.663672	0.663672	0.663672	8.09713e-17	1	0
intron_9_88448989_88462496	ENSG00000106723.16	0.5069	48	1	0.5069	Adipose_Subcutaneous	0.5069	Brain_Hippocampus	48	9.16169e-16	48	0.663672	0.663672	0.663672	8.09713e-17	1	0
intron_9_88448989_88462496	ENSG00000106723.16	0.5069	48	1	0.5069	Adipose_Subcutaneous	0.5069	Brain_Hippocampus	48	9.16169e-16	48	0.663672	0.663672	0.663672	8.09713e-17	1	0
intron_9_88462749_88468372	ENSG00000106723.16	0.001138	2	1	0.001138	Adipose_Subcutaneous	0.001138	Esophagus_Muscularis	2	3.53145e-16	2	-3.25398	-3.25398	-3.25398	6.28037e-16	1	0
intron_9_88468605_88475078	ENSG00000106723.16	0.006051	19	1	0.006051	Artery_Tibial	0.006051	Adipose_Subcutaneous	19	1.34923e-18	19	-2.745	2.745	1.58921	2.29951	1	0
intron_9_88468605_88475078	ENSG00000106723.16	0.006051	19	1	0.006051	Artery_Tibial	0.006051	Adipose_Subcutaneous	19	1.34923e-18	19	-2.745	2.745	1.58921	2.29951	1	0
intron_9_88535736_88544379	ENSG00000130045.15	0.779111	10	2	0.4718	Vagina	0.7842	Artery_Coronary	8.81441	2.49395e-19	0.985535	-0.588644	0.719553	0.0130909	0.403112	2	0
intron_9_8858323_8859956	ENSG00000225706.1	0.280967	25	2	0.219075	Brain_Nucleus_accumbens_basal_ganglia	0.999489	Brain_Putamen_basal_ganglia	20.9809	1.87715e-17	3.22422	-0.612057	1.22899	0.236852	0.593333	2	0
intron_9_8858323_8859956	ENSG00000225706.1	0.280967	25	2	0.219075	Brain_Nucleus_accumbens_basal_ganglia	0.999489	Brain_Putamen_basal_ganglia	20.9809	1.87715e-17	3.22422	-0.612057	1.22899	0.236852	0.593333	2	0
intron_9_8858323_8860782	ENSG00000225706.1	0.395895	24	2	0.238	Vagina	0.960968	Brain_Spinal_cord_cervical_c-1	22.0677	3.56626e-17	1.43795	-1.18	0.612057	-0.416485	0.362873	2	0
intron_9_8858323_8860782	ENSG00000225706.1	0.395895	24	2	0.238	Vagina	0.960968	Brain_Spinal_cord_cervical_c-1	22.0677	3.56626e-17	1.43795	-1.18	0.612057	-0.416485	0.362873	2	0
intron_9_8860037_8860782	ENSG00000225706.1	0.181381	22	2	0.238	Adipose_Visceral_Omentum	0.795797	Small_Intestine_Terminal_Ileum	20.7042	7.00159e-18	0.954759	0.25879	1.18	0.785872	0.394208	2	0
intron_9_89088935_89109048	ENSG00000148082.9	1	32	1	1	Adipose_Subcutaneous	1	Adipose_Subcutaneous	32	1.44431e-15	32	0	0	0	0	1	0
intron_9_89088935_89109048	ENSG00000224945.1	1	32	1	1	Adipose_Subcutaneous	1	Adipose_Subcutaneous	32	1.44431e-15	32	0	0	0	0	1	0
intron_9_89088935_89109048	ENSG00000148082.9	1	32	1	1	Adipose_Subcutaneous	1	Adipose_Subcutaneous	32	1.44431e-15	32	0	0	0	0	1	0
intron_9_89088935_89109048	ENSG00000148082.9	1	32	1	1	Adipose_Subcutaneous	1	Adipose_Subcutaneous	32	1.44431e-15	32	0	0	0	0	1	0
intron_9_89088935_89109048	ENSG00000224945.1	1	32	1	1	Adipose_Subcutaneous	1	Adipose_Subcutaneous	32	1.44431e-15	32	0	0	0	0	1	0
intron_9_89088935_89109048	ENSG00000224945.1	1	32	1	1	Adipose_Subcutaneous	1	Adipose_Subcutaneous	32	1.44431e-15	32	0	0	0	0	1	0
intron_9_89319797_89325427	ENSG00000187742.14	0.9203	24	1	0.9203	Adrenal_Gland	0.9203	Adipose_Subcutaneous	24	7.92797e-18	24	-0.100056	0.100056	-0.0416899	0.092913	1	0
intron_9_89319797_89325427	ENSG00000187742.14	0.9203	24	1	0.9203	Adrenal_Gland	0.9203	Adipose_Subcutaneous	24	7.92797e-18	24	-0.100056	0.100056	-0.0416899	0.092913	1	0
intron_9_89319797_89325427	ENSG00000187742.14	0.9203	24	1	0.9203	Adrenal_Gland	0.9203	Adipose_Subcutaneous	24	7.92797e-18	24	-0.100056	0.100056	-0.0416899	0.092913	1	0
intron_9_89319797_89325548	ENSG00000187742.14	0.986742	45	2	0.4292	Brain_Substantia_nigra	0.944797	Brain_Cortex	28.0461	6.03426e-16	16.0974	-0.143504	0.790561	0.0452417	0.164447	2	0
intron_9_89319797_89325548	ENSG00000187742.14	0.986742	45	2	0.4292	Brain_Substantia_nigra	0.944797	Brain_Cortex	28.0461	6.03426e-16	16.0974	-0.143504	0.790561	0.0452417	0.164447	2	0
intron_9_89319797_89325548	ENSG00000187742.14	0.986742	45	2	0.4292	Brain_Substantia_nigra	0.944797	Brain_Cortex	28.0461	6.03426e-16	16.0974	-0.143504	0.790561	0.0452417	0.164447	2	0
intron_9_89319797_89325548	ENSG00000187742.14	0.986742	45	2	0.4292	Brain_Substantia_nigra	0.944797	Brain_Cortex	28.0461	6.03426e-16	16.0974	-0.143504	0.790561	0.0452417	0.164447	2	0
intron_9_89319797_89325548	ENSG00000187742.14	0.986742	45	2	0.4292	Brain_Substantia_nigra	0.944797	Brain_Cortex	28.0461	6.03426e-16	16.0974	-0.143504	0.790561	0.0452417	0.164447	2	0
intron_9_89319797_89325548	ENSG00000187742.14	0.986742	45	2	0.4292	Brain_Substantia_nigra	0.944797	Brain_Cortex	28.0461	6.03426e-16	16.0974	-0.143504	0.790561	0.0452417	0.164447	2	0
intron_9_89319797_89325548	ENSG00000187742.14	0.986742	45	2	0.4292	Brain_Substantia_nigra	0.944797	Brain_Cortex	28.0461	6.03426e-16	16.0974	-0.143504	0.790561	0.0452417	0.164447	2	0
intron_9_89325676_89325897	ENSG00000187742.14	0.9586	27	1	0.9586	Adrenal_Gland	0.9586	Brain_Nucleus_accumbens_basal_ganglia	27	5.09494e-16	27	-0.0519105	0.0519105	0.0249939	0.046364	1	0
intron_9_89325676_89325897	ENSG00000187742.14	0.9586	27	1	0.9586	Adrenal_Gland	0.9586	Brain_Nucleus_accumbens_basal_ganglia	27	5.09494e-16	27	-0.0519105	0.0519105	0.0249939	0.046364	1	0
intron_9_89325676_89325897	ENSG00000187742.14	0.9586	27	1	0.9586	Adrenal_Gland	0.9586	Brain_Nucleus_accumbens_basal_ganglia	27	5.09494e-16	27	-0.0519105	0.0519105	0.0249939	0.046364	1	0
intron_9_89325676_89325897	ENSG00000187742.14	0.9586	27	1	0.9586	Adrenal_Gland	0.9586	Brain_Nucleus_accumbens_basal_ganglia	27	5.09494e-16	27	-0.0519105	0.0519105	0.0249939	0.046364	1	0
intron_9_89325676_89325897	ENSG00000187742.14	0.9586	27	1	0.9586	Adrenal_Gland	0.9586	Brain_Nucleus_accumbens_basal_ganglia	27	5.09494e-16	27	-0.0519105	0.0519105	0.0249939	0.046364	1	0
intron_9_89325676_89325897	ENSG00000187742.14	0.9586	27	1	0.9586	Adrenal_Gland	0.9586	Brain_Nucleus_accumbens_basal_ganglia	27	5.09494e-16	27	-0.0519105	0.0519105	0.0249939	0.046364	1	0
intron_9_89332986_89334025	ENSG00000187742.14	0.0515136	2	2	0.01487	Cells_Cultured_fibroblasts	0.847	Whole_Blood	1.07765	0.92235	0.92235	-2.43553	-0.192948	-1.31424	1.58575	2	0
intron_9_89332986_89334560	ENSG00000187742.14	0.517119	2	2	0.3336	Adipose_Subcutaneous	0.4477	Pituitary	1.1517	0.848301	0.848301	-0.966888	-0.759255	-0.863072	0.146819	2	0
intron_9_89338580_89339864	ENSG00000187742.14	0.7988	10	1	0.7988	Artery_Aorta	0.7988	Adipose_Visceral_Omentum	10	4.55145e-17	10	0.2549	0.2549	0.2549	2.61682e-17	1	0
intron_9_89338580_89341347	ENSG00000187742.14	0.364645	49	4	0.114998	Brain_Hypothalamus	0.879566	Brain_Cerebellar_Hemisphere	33.3497	1.29139e-15	2.70896	-1.57612	1.11624	0.610587	0.685471	4	0
intron_9_89338580_89341347	ENSG00000187742.14	0.364645	49	4	0.114998	Brain_Hypothalamus	0.879566	Brain_Cerebellar_Hemisphere	33.3497	1.29139e-15	2.70896	-1.57612	1.11624	0.610587	0.685471	4	0
intron_9_89338580_89341347	ENSG00000187742.14	0.364645	49	4	0.114998	Brain_Hypothalamus	0.879566	Brain_Cerebellar_Hemisphere	33.3497	1.29139e-15	2.70896	-1.57612	1.11624	0.610587	0.685471	4	0
intron_9_89338580_89341347	ENSG00000187742.14	0.364645	49	4	0.114998	Brain_Hypothalamus	0.879566	Brain_Cerebellar_Hemisphere	33.3497	1.29139e-15	2.70896	-1.57612	1.11624	0.610587	0.685471	4	0
intron_9_89338580_89341347	ENSG00000187742.14	0.364645	49	4	0.114998	Brain_Hypothalamus	0.879566	Brain_Cerebellar_Hemisphere	33.3497	1.29139e-15	2.70896	-1.57612	1.11624	0.610587	0.685471	4	0
intron_9_89338580_89341347	ENSG00000187742.14	0.364645	49	4	0.114998	Brain_Hypothalamus	0.879566	Brain_Cerebellar_Hemisphere	33.3497	1.29139e-15	2.70896	-1.57612	1.11624	0.610587	0.685471	4	0
intron_9_89338580_89341347	ENSG00000187742.14	0.364645	49	4	0.114998	Brain_Hypothalamus	0.879566	Brain_Cerebellar_Hemisphere	33.3497	1.29139e-15	2.70896	-1.57612	1.11624	0.610587	0.685471	4	0
intron_9_89339953_89341347	ENSG00000187742.14	0.562119	39	3	0.311704	Adipose_Visceral_Omentum	0.855082	Adrenal_Gland	30.9084	8.56531e-16	2.29105	-1.01165	0.46672	-0.065257	0.410923	3	0
intron_9_89339953_89341347	ENSG00000187742.14	0.562119	39	3	0.311704	Adipose_Visceral_Omentum	0.855082	Adrenal_Gland	30.9084	8.56531e-16	2.29105	-1.01165	0.46672	-0.065257	0.410923	3	0
intron_9_89339953_89341347	ENSG00000187742.14	0.562119	39	3	0.311704	Adipose_Visceral_Omentum	0.855082	Adrenal_Gland	30.9084	8.56531e-16	2.29105	-1.01165	0.46672	-0.065257	0.410923	3	0
intron_9_89339953_89341347	ENSG00000187742.14	0.562119	39	3	0.311704	Adipose_Visceral_Omentum	0.855082	Adrenal_Gland	30.9084	8.56531e-16	2.29105	-1.01165	0.46672	-0.065257	0.410923	3	0
intron_9_89339953_89341347	ENSG00000187742.14	0.562119	39	3	0.311704	Adipose_Visceral_Omentum	0.855082	Adrenal_Gland	30.9084	8.56531e-16	2.29105	-1.01165	0.46672	-0.065257	0.410923	3	0
intron_9_89355194_89357411	ENSG00000187742.14	0.3443	21	1	0.3443	Adipose_Subcutaneous	0.3443	Minor_Salivary_Gland	21	3.78718e-17	21	-0.945703	-0.945703	-0.945703	1.33689e-16	1	0
intron_9_89355194_89357411	ENSG00000187742.14	0.3443	21	1	0.3443	Adipose_Subcutaneous	0.3443	Minor_Salivary_Gland	21	3.78718e-17	21	-0.945703	-0.945703	-0.945703	1.33689e-16	1	0
intron_9_89362428_89363430	ENSG00000187764.11	0.799317	14	1	0.5171	Muscle_Skeletal	0.8221	Brain_Anterior_cingulate_cortex_BA24	13.834	6.73284e-33	13.834	0.224845	0.647822	0.255057	0.113045	1	0
intron_9_89362428_89363430	ENSG00000187764.11	0.799317	14	1	0.5171	Muscle_Skeletal	0.8221	Brain_Anterior_cingulate_cortex_BA24	13.834	6.73284e-33	13.834	0.224845	0.647822	0.255057	0.113045	1	0
intron_9_89362428_89363430	ENSG00000187764.11	0.799317	14	1	0.5171	Muscle_Skeletal	0.8221	Brain_Anterior_cingulate_cortex_BA24	13.834	6.73284e-33	13.834	0.224845	0.647822	0.255057	0.113045	1	0
intron_9_89363950_89365682	ENSG00000187764.11	0.3221	1	1	0.3221	Brain_Putamen_basal_ganglia	0.3221	Brain_Putamen_basal_ganglia	1	1	1	-0.990152	-0.990152	-0.990152	NA	1	0
intron_9_89363950_89376833	ENSG00000187764.11	0.0438266	29	2	0.0119703	Cells_EBV-transformed_lymphocytes	0.657	Minor_Salivary_Gland	19.7184	7.05984e-16	9.17638	-0.701165	2.51302	1.79012	1.03347	2	0
intron_9_89363950_89376833	ENSG00000187764.11	0.0438266	29	2	0.0119703	Cells_EBV-transformed_lymphocytes	0.657	Minor_Salivary_Gland	19.7184	7.05984e-16	9.17638	-0.701165	2.51302	1.79012	1.03347	2	0
intron_9_89363950_89376833	ENSG00000187764.11	0.0438266	29	2	0.0119703	Cells_EBV-transformed_lymphocytes	0.657	Minor_Salivary_Gland	19.7184	7.05984e-16	9.17638	-0.701165	2.51302	1.79012	1.03347	2	0
intron_9_89363950_89376833	ENSG00000187764.11	0.0438266	29	2	0.0119703	Cells_EBV-transformed_lymphocytes	0.657	Minor_Salivary_Gland	19.7184	7.05984e-16	9.17638	-0.701165	2.51302	1.79012	1.03347	2	0
intron_9_89363950_89376833	ENSG00000187764.11	0.0438266	29	2	0.0119703	Cells_EBV-transformed_lymphocytes	0.657	Minor_Salivary_Gland	19.7184	7.05984e-16	9.17638	-0.701165	2.51302	1.79012	1.03347	2	0
intron_9_89363950_89386367	ENSG00000187764.11	0.679996	5	3	0.2538	Whole_Blood	0.4391	Brain_Hippocampus	4.35412	2.01689e-17	0.250472	0.773714	1.14117	0.968144	0.179468	3	0
intron_9_89381346_89386367	ENSG00000187764.11	0.443392	3	2	0.2042	Adipose_Visceral_Omentum	0.2819	Nerve_Tibial	2.723	6.34366e-18	0.277005	1.07606	1.26968	1.20514	0.111784	2	0
intron_9_89381346_89386367	ENSG00000187764.11	0.443392	3	2	0.2042	Adipose_Visceral_Omentum	0.2819	Nerve_Tibial	2.723	6.34366e-18	0.277005	1.07606	1.26968	1.20514	0.111784	2	0
intron_9_89387608_89388636	ENSG00000187764.11	0.519988	33	3	0.277666	Brain_Anterior_cingulate_cortex_BA24	0.970842	Adipose_Subcutaneous	22.8439	1.26851e-15	3.52634	-1.08558	0.406875	0.0298182	0.54843	3	0
intron_9_89387608_89388636	ENSG00000187764.11	0.519988	33	3	0.277666	Brain_Anterior_cingulate_cortex_BA24	0.970842	Adipose_Subcutaneous	22.8439	1.26851e-15	3.52634	-1.08558	0.406875	0.0298182	0.54843	3	0
intron_9_89387608_89388636	ENSG00000187764.11	0.519988	33	3	0.277666	Brain_Anterior_cingulate_cortex_BA24	0.970842	Adipose_Subcutaneous	22.8439	1.26851e-15	3.52634	-1.08558	0.406875	0.0298182	0.54843	3	0
intron_9_89388792_89388872	ENSG00000187764.11	0.47934	32	2	0.4259	Brain_Anterior_cingulate_cortex_BA24	0.994678	Spleen	29.9699	2.13465e-15	1.67807	-0.352184	0.796227	-0.0884374	0.290717	2	0
intron_9_89388792_89388872	ENSG00000187764.11	0.47934	32	2	0.4259	Brain_Anterior_cingulate_cortex_BA24	0.994678	Spleen	29.9699	2.13465e-15	1.67807	-0.352184	0.796227	-0.0884374	0.290717	2	0
intron_9_89388792_89388872	ENSG00000187764.11	0.47934	32	2	0.4259	Brain_Anterior_cingulate_cortex_BA24	0.994678	Spleen	29.9699	2.13465e-15	1.67807	-0.352184	0.796227	-0.0884374	0.290717	2	0
intron_9_89418437_89455888	ENSG00000187764.11	0.6185	2	1	0.6185	Adipose_Visceral_Omentum	0.6185	Brain_Spinal_cord_cervical_c-1	2	3.3547e-17	2	-0.497977	0.497977	5.55112e-17	0.704246	1	0
intron_9_89441422_89455888	ENSG00000187764.11	0.8597	1	1	0.8597	Whole_Blood	0.8597	Whole_Blood	1	1	1	-0.176756	-0.176756	-0.176756	NA	1	0
intron_9_89455953_89475485	ENSG00000187764.11	0.3733	2	1	0.3733	Whole_Blood	0.3733	Spleen	2	3.3547e-17	2	-0.890309	-0.890309	-0.890309	1.11022e-16	1	0
intron_9_89455953_89479572	ENSG00000187764.11	0.250073	12	2	0.1459	Brain_Anterior_cingulate_cortex_BA24	0.3733	Brain_Hippocampus	11.458	3.49788e-17	0.541975	0.890309	1.45417	1.20769	0.25356	2	0
intron_9_89455953_89497919	ENSG00000187764.11	0.0742544	2	2	0.05492	Brain_Amygdala	0.28926	Whole_Blood	1.08693	0.913075	0.913075	-1.91951	-1.05975	-1.48963	0.607943	2	0
intron_9_89474623_89475485	ENSG00000187764.11	0.193	4	1	0.193	Brain_Amygdala	0.193	Cells_EBV-transformed_lymphocytes	4	3.92663e-80	4	-1.30176	1.30176	-0.650878	1.30176	1	0
intron_9_89475550_89479572	ENSG00000187764.11	0.1931	2	1	0.1931	Muscle_Skeletal	0.1931	Muscle_Skeletal	2	3.53145e-16	2	1.30146	1.30146	1.30146	0	1	0
intron_9_89475550_89497919	ENSG00000187764.11	0.8366	3	1	0.8366	Spleen	0.8366	Cells_EBV-transformed_lymphocytes	3	2.11126e-48	3	-0.206244	0.206244	-0.0687481	0.238151	1	0
intron_9_89605174_89605432	ENSG00000130222.10	0.986491	9	1	0.986491	Adipose_Subcutaneous	0.986491	Stomach	9	3.83163e-18	9	-0.0169316	-0.0169316	-0.0169316	2.45327e-18	1	0
intron_9_89605174_89605432	ENSG00000130222.10	0.986491	9	1	0.986491	Adipose_Subcutaneous	0.986491	Stomach	9	3.83163e-18	9	-0.0169316	-0.0169316	-0.0169316	2.45327e-18	1	0
intron_9_89605174_89605667	ENSG00000130222.10	0.527875	45	4	0.274311	Lung	0.99677	Kidney_Cortex	17.8523	3.26198e-16	1.99372	-1.09319	1.02917	-0.0621926	0.688942	4	0
intron_9_89605174_89605667	ENSG00000130222.10	0.527875	45	4	0.274311	Lung	0.99677	Kidney_Cortex	17.8523	3.26198e-16	1.99372	-1.09319	1.02917	-0.0621926	0.688942	4	0
intron_9_89605174_89605667	ENSG00000130222.10	0.527875	45	4	0.274311	Lung	0.99677	Kidney_Cortex	17.8523	3.26198e-16	1.99372	-1.09319	1.02917	-0.0621926	0.688942	4	0
intron_9_89605174_89605667	ENSG00000130222.10	0.527875	45	4	0.274311	Lung	0.99677	Kidney_Cortex	17.8523	3.26198e-16	1.99372	-1.09319	1.02917	-0.0621926	0.688942	4	0
intron_9_89605174_89605667	ENSG00000130222.10	0.527875	45	4	0.274311	Lung	0.99677	Kidney_Cortex	17.8523	3.26198e-16	1.99372	-1.09319	1.02917	-0.0621926	0.688942	4	0
intron_9_89605174_89605667	ENSG00000130222.10	0.527875	45	4	0.274311	Lung	0.99677	Kidney_Cortex	17.8523	3.26198e-16	1.99372	-1.09319	1.02917	-0.0621926	0.688942	4	0
intron_9_89605174_89605667	ENSG00000130222.10	0.527875	45	4	0.274311	Lung	0.99677	Kidney_Cortex	17.8523	3.26198e-16	1.99372	-1.09319	1.02917	-0.0621926	0.688942	4	0
intron_9_90801893_90843858	ENSG00000165025.14	0.391595	16	3	0.102857	Breast_Mammary_Tissue	0.9202	Skin_Sun_Exposed_Lower_leg	13.2782	9.99893e-19	0.992186	-1.60477	1.63116	1.00637	1.15078	3	0
intron_9_90802039_90843858	ENSG00000165025.14	0.102912	14	1	0.1029	Colon_Transverse	0.103075	Whole_Blood	14	2.78175e-17	14	-1.63095	1.63095	-0.931915	1.38894	1	0
intron_9_90802039_90843858	ENSG00000165025.14	0.102912	14	1	0.1029	Colon_Transverse	0.103075	Whole_Blood	14	2.78175e-17	14	-1.63095	1.63095	-0.931915	1.38894	1	0
intron_9_90867199_90874204	ENSG00000165025.14	0.59472	13	2	0.3597	Skin_Not_Sun_Exposed_Suprapubic	0.983581	Pancreas	8.25233	8.56546e-33	4.74767	-0.915937	0.915937	-0.0383716	0.666981	2	0
intron_9_90888627_90895528	ENSG00000165025.14	0.412187	11	3	0.178877	Whole_Blood	0.9651	Skin_Not_Sun_Exposed_Suprapubic	7.35498	1.90708e-18	0.93442	-0.605119	1.34422	0.63556	0.888449	3	0
intron_9_90888627_90896339	ENSG00000165025.14	0.230716	3	2	0.08834	Whole_Blood	0.2029	Cells_EBV-transformed_lymphocytes	2.57982	0.00617479	0.414003	-1.70422	-1.27333	-1.42449	0.242513	2	0
intron_9_91119362_91182469	ENSG00000235641.4	0.2891	1	1	0.2891	Adipose_Subcutaneous	0.2891	Adipose_Subcutaneous	1	1	1	1.0601	1.0601	1.0601	NA	1	0
intron_9_91119362_91182469	ENSG00000229694.6	0.2891	1	1	0.2891	Adipose_Subcutaneous	0.2891	Adipose_Subcutaneous	1	1	1	1.0601	1.0601	1.0601	NA	1	0
intron_9_91159807_91170673	ENSG00000235641.4	0.2062	5	1	0.2062	Brain_Cerebellar_Hemisphere	0.2062	Adipose_Visceral_Omentum	5	1.27683e-33	5	-1.26408	1.26408	-0.252817	1.38473	1	0
intron_9_91159807_91170673	ENSG00000235641.4	0.2062	5	1	0.2062	Brain_Cerebellar_Hemisphere	0.2062	Adipose_Visceral_Omentum	5	1.27683e-33	5	-1.26408	1.26408	-0.252817	1.38473	1	0
intron_9_91159807_91170673	ENSG00000229694.6	0.2062	5	1	0.2062	Brain_Cerebellar_Hemisphere	0.2062	Adipose_Visceral_Omentum	5	1.27683e-33	5	-1.26408	1.26408	-0.252817	1.38473	1	0
intron_9_91159807_91170673	ENSG00000229694.6	0.2062	5	1	0.2062	Brain_Cerebellar_Hemisphere	0.2062	Adipose_Visceral_Omentum	5	1.27683e-33	5	-1.26408	1.26408	-0.252817	1.38473	1	0
intron_9_91170721_91182469	ENSG00000235641.4	0.4595	6	1	0.4595	Brain_Substantia_nigra	0.4595	Cells_Cultured_fibroblasts	6	7.56031e-18	6	-0.73967	0.73967	0.246557	0.763928	1	0
intron_9_91170721_91182469	ENSG00000229694.6	0.4595	6	1	0.4595	Brain_Substantia_nigra	0.4595	Cells_Cultured_fibroblasts	6	7.56031e-18	6	-0.73967	0.73967	0.246557	0.763928	1	0
intron_9_91214425_91216059	ENSG00000148090.11	0.342524	5	2	0.1989	Skin_Sun_Exposed_Lower_leg	0.348764	Skin_Not_Sun_Exposed_Suprapubic	3.41113	7.0155e-33	1.56165	-1.28469	-0.93699	-1.0456	0.158172	2	0
intron_9_91214425_91217277	ENSG00000148090.11	0.10936	35	1	0.04681	Whole_Blood	0.459	Cells_Cultured_fibroblasts	33.0611	9.042e-16	33.0611	0.740494	1.98802	1.54528	0.364555	1	0
intron_9_91214425_91217277	ENSG00000148090.11	0.10936	35	1	0.04681	Whole_Blood	0.459	Cells_Cultured_fibroblasts	33.0611	9.042e-16	33.0611	0.740494	1.98802	1.54528	0.364555	1	0
intron_9_91214425_91217277	ENSG00000148090.11	0.10936	35	1	0.04681	Whole_Blood	0.459	Cells_Cultured_fibroblasts	33.0611	9.042e-16	33.0611	0.740494	1.98802	1.54528	0.364555	1	0
intron_9_91214425_91217277	ENSG00000148090.11	0.10936	35	1	0.04681	Whole_Blood	0.459	Cells_Cultured_fibroblasts	33.0611	9.042e-16	33.0611	0.740494	1.98802	1.54528	0.364555	1	0
intron_9_91216106_91217277	ENSG00000148090.11	0.167797	11	2	0.05946	Esophagus_Mucosa	0.2285	Artery_Aorta	8.72482	1.05475e-17	2.27518	-1.88478	-1.20423	-1.57544	0.355403	2	0
intron_9_91298076_91355883	ENSG00000148090.11	0.145467	29	2	0.125779	Uterus	0.1648	Adipose_Visceral_Omentum	28.0123	1.07538e-15	0.987681	-1.53096	1.38911	0.617812	1.27201	2	0
intron_9_91298076_91355883	ENSG00000148090.11	0.145467	29	2	0.125779	Uterus	0.1648	Adipose_Visceral_Omentum	28.0123	1.07538e-15	0.987681	-1.53096	1.38911	0.617812	1.27201	2	0
intron_9_91298076_91355883	ENSG00000148090.11	0.145467	29	2	0.125779	Uterus	0.1648	Adipose_Visceral_Omentum	28.0123	1.07538e-15	0.987681	-1.53096	1.38911	0.617812	1.27201	2	0
intron_9_91325404_91355883	ENSG00000148090.11	0.582567	39	2	0.328539	Brain_Cerebellar_Hemisphere	0.6117	Breast_Mammary_Tissue	28.2251	5.4157e-16	10.1921	-0.977061	0.50936	-0.77382	0.355466	2	0
intron_9_91325404_91355883	ENSG00000148090.11	0.582567	39	2	0.328539	Brain_Cerebellar_Hemisphere	0.6117	Breast_Mammary_Tissue	28.2251	5.4157e-16	10.1921	-0.977061	0.50936	-0.77382	0.355466	2	0
intron_9_91325404_91355883	ENSG00000148090.11	0.582567	39	2	0.328539	Brain_Cerebellar_Hemisphere	0.6117	Breast_Mammary_Tissue	28.2251	5.4157e-16	10.1921	-0.977061	0.50936	-0.77382	0.355466	2	0
intron_9_91325404_91355883	ENSG00000148090.11	0.582567	39	2	0.328539	Brain_Cerebellar_Hemisphere	0.6117	Breast_Mammary_Tissue	28.2251	5.4157e-16	10.1921	-0.977061	0.50936	-0.77382	0.355466	2	0
intron_9_91343233_91343986	ENSG00000148090.11	0.7708	8	1	0.7708	Vagina	0.7708	Adipose_Visceral_Omentum	8	1.5306e-17	8	0.291329	0.291329	0.291329	2.09812e-17	1	0
intron_9_91344110_91355883	ENSG00000148090.11	0.811306	30	3	0.445538	Small_Intestine_Terminal_Ileum	0.7708	Cells_EBV-transformed_lymphocytes	25.3319	1.48349e-15	1.16628	0.291329	0.762876	0.50351	0.184054	3	0
intron_9_91344110_91355883	ENSG00000148090.11	0.811306	30	3	0.445538	Small_Intestine_Terminal_Ileum	0.7708	Cells_EBV-transformed_lymphocytes	25.3319	1.48349e-15	1.16628	0.291329	0.762876	0.50351	0.184054	3	0
intron_9_91344110_91355883	ENSG00000148090.11	0.811306	30	3	0.445538	Small_Intestine_Terminal_Ileum	0.7708	Cells_EBV-transformed_lymphocytes	25.3319	1.48349e-15	1.16628	0.291329	0.762876	0.50351	0.184054	3	0
intron_9_91356155_91357484	ENSG00000148090.11	0.257274	4	2	0.325376	Artery_Tibial	0.907322	Adipose_Subcutaneous	3.83975	3.31241e-17	0.160247	-0.983471	-0.116417	-0.628756	0.365512	2	0
intron_9_91356155_91357484	ENSG00000148090.11	0.257274	4	2	0.325376	Artery_Tibial	0.907322	Adipose_Subcutaneous	3.83975	3.31241e-17	0.160247	-0.983471	-0.116417	-0.628756	0.365512	2	0
intron_9_91356155_91361628	ENSG00000148090.11	0.73523	30	3	0.2715	Brain_Cerebellum	0.8762	Spleen	23.8674	1.13776e-15	2.05302	-1.09961	0.155788	-0.707379	0.303952	3	0
intron_9_91356155_91361628	ENSG00000148090.11	0.73523	30	3	0.2715	Brain_Cerebellum	0.8762	Spleen	23.8674	1.13776e-15	2.05302	-1.09961	0.155788	-0.707379	0.303952	3	0
intron_9_91356155_91361628	ENSG00000148090.11	0.73523	30	3	0.2715	Brain_Cerebellum	0.8762	Spleen	23.8674	1.13776e-15	2.05302	-1.09961	0.155788	-0.707379	0.303952	3	0
intron_9_91356155_91361628	ENSG00000148090.11	0.73523	30	3	0.2715	Brain_Cerebellum	0.8762	Spleen	23.8674	1.13776e-15	2.05302	-1.09961	0.155788	-0.707379	0.303952	3	0
intron_9_91356155_91361628	ENSG00000148090.11	0.73523	30	3	0.2715	Brain_Cerebellum	0.8762	Spleen	23.8674	1.13776e-15	2.05302	-1.09961	0.155788	-0.707379	0.303952	3	0
intron_9_91356155_91361628	ENSG00000148090.11	0.73523	30	3	0.2715	Brain_Cerebellum	0.8762	Spleen	23.8674	1.13776e-15	2.05302	-1.09961	0.155788	-0.707379	0.303952	3	0
intron_9_91360440_91361628	ENSG00000148090.11	0.5551	41	1	0.5551	Brain_Cerebellar_Hemisphere	0.5551	Artery_Tibial	41	5.37312e-16	41	-0.590135	0.590135	0.24469	0.543687	1	0
intron_9_91360440_91361628	ENSG00000148090.11	0.5551	41	1	0.5551	Brain_Cerebellar_Hemisphere	0.5551	Artery_Tibial	41	5.37312e-16	41	-0.590135	0.590135	0.24469	0.543687	1	0
intron_9_91360440_91361628	ENSG00000148090.11	0.5551	41	1	0.5551	Brain_Cerebellar_Hemisphere	0.5551	Artery_Tibial	41	5.37312e-16	41	-0.590135	0.590135	0.24469	0.543687	1	0
intron_9_91360440_91361628	ENSG00000148090.11	0.5551	41	1	0.5551	Brain_Cerebellar_Hemisphere	0.5551	Artery_Tibial	41	5.37312e-16	41	-0.590135	0.590135	0.24469	0.543687	1	0
intron_9_91360440_91361628	ENSG00000148090.11	0.5551	41	1	0.5551	Brain_Cerebellar_Hemisphere	0.5551	Artery_Tibial	41	5.37312e-16	41	-0.590135	0.590135	0.24469	0.543687	1	0
intron_9_91726743_91730910	ENSG00000169071.14	0.7685	21	1	0.7685	Adipose_Visceral_Omentum	0.7685	Adrenal_Gland	21	1.5547e-17	21	-0.294338	0.294338	0.126145	0.272504	1	0
intron_9_91726743_91730910	ENSG00000169071.14	0.7685	21	1	0.7685	Adipose_Visceral_Omentum	0.7685	Adrenal_Gland	21	1.5547e-17	21	-0.294338	0.294338	0.126145	0.272504	1	0
intron_9_91775818_91883258	ENSG00000169071.14	0.453439	8	2	0.2086	Adrenal_Gland	0.8958	Heart_Atrial_Appendage	6.12225	3.19541e-19	1.86468	-1.25742	0.34127	-0.884038	0.693657	2	0
intron_9_91775818_91948607	ENSG00000169071.14	NA	NA	NA	NA	NA	NA	NA	NA	NA	NA	NA	NA	NA	NA	NA	-2
intron_9_91775818_91949867	ENSG00000169071.14	0.995204	4	2	0.8404	Heart_Atrial_Appendage	0.9593	Testis	3.73728	1.71136e-18	0.1921	-0.201382	0.130969	0.00238092	0.160667	2	0
intron_9_91851968_91852321	ENSG00000169071.14	0.807669	2	1	0.7672	Testis	0.8505	Heart_Atrial_Appendage	1.98076	0.0192428	1.98076	-0.296039	-0.18848	-0.24226	0.0760556	1	0
intron_9_91852483_91852870	ENSG00000169071.14	0.7672	1	1	0.7672	Heart_Atrial_Appendage	0.7672	Heart_Atrial_Appendage	1	1	1	-0.296039	-0.296039	-0.296039	NA	1	0
intron_9_91852575_91852870	ENSG00000169071.14	0.8505	1	1	0.8505	Heart_Atrial_Appendage	0.8505	Heart_Atrial_Appendage	1	1	1	-0.18848	-0.18848	-0.18848	NA	1	0
intron_9_91923928_91948607	ENSG00000169071.14	0.7894	1	1	0.7894	Heart_Atrial_Appendage	0.7894	Heart_Atrial_Appendage	1	1	1	0.26709	0.26709	0.26709	NA	1	0
intron_9_92034883_92038248	ENSG00000090054.13	0.5044	12	1	0.5044	Brain_Cortex	0.5044	Brain_Hypothalamus	12	4.12565e-33	12	-0.667583	0.667583	-0.556319	0.385429	1	0
intron_9_92046053_92047172	ENSG00000090054.13	0.527812	30	2	0.243463	Ovary	0.5082	Artery_Tibial	27.3613	7.54762e-16	2.63874	0.661643	1.16637	1.06959	0.14424	2	0
intron_9_92046053_92047172	ENSG00000090054.13	0.527812	30	2	0.243463	Ovary	0.5082	Artery_Tibial	27.3613	7.54762e-16	2.63874	0.661643	1.16637	1.06959	0.14424	2	0
intron_9_92046053_92047172	ENSG00000090054.13	0.527812	30	2	0.243463	Ovary	0.5082	Artery_Tibial	27.3613	7.54762e-16	2.63874	0.661643	1.16637	1.06959	0.14424	2	0
intron_9_92046053_92047172	ENSG00000090054.13	0.527812	30	2	0.243463	Ovary	0.5082	Artery_Tibial	27.3613	7.54762e-16	2.63874	0.661643	1.16637	1.06959	0.14424	2	0
intron_9_92047708_92049960	ENSG00000090054.13	0.266861	27	2	0.113528	Ovary	0.5806	Cells_EBV-transformed_lymphocytes	17.1009	7.27749e-16	9.37907	0.552509	1.58253	1.10203	0.396581	2	0
intron_9_92047708_92049960	ENSG00000090054.13	0.266861	27	2	0.113528	Ovary	0.5806	Cells_EBV-transformed_lymphocytes	17.1009	7.27749e-16	9.37907	0.552509	1.58253	1.10203	0.396581	2	0
intron_9_92047708_92049960	ENSG00000090054.13	0.266861	27	2	0.113528	Ovary	0.5806	Cells_EBV-transformed_lymphocytes	17.1009	7.27749e-16	9.37907	0.552509	1.58253	1.10203	0.396581	2	0
intron_9_92050067_92055405	ENSG00000090054.13	0.812799	16	2	0.5815	Brain_Hypothalamus	0.9949	Cells_EBV-transformed_lymphocytes	15.2716	4.53137e-17	0.728445	-0.551195	0.00639195	-0.516346	0.139397	2	0
intron_9_92050067_92055405	ENSG00000090054.13	0.812799	16	2	0.5815	Brain_Hypothalamus	0.9949	Cells_EBV-transformed_lymphocytes	15.2716	4.53137e-17	0.728445	-0.551195	0.00639195	-0.516346	0.139397	2	0
intron_9_92068098_92070124	ENSG00000090054.13	0.636839	45	2	0.3389	Brain_Substantia_nigra	0.56321	Cells_Cultured_fibroblasts	41.0338	1.4466e-15	3.96218	0.57808	0.956341	0.688598	0.124633	2	0
intron_9_92068098_92070124	ENSG00000090054.13	0.636839	45	2	0.3389	Brain_Substantia_nigra	0.56321	Cells_Cultured_fibroblasts	41.0338	1.4466e-15	3.96218	0.57808	0.956341	0.688598	0.124633	2	0
intron_9_92068098_92070124	ENSG00000090054.13	0.636839	45	2	0.3389	Brain_Substantia_nigra	0.56321	Cells_Cultured_fibroblasts	41.0338	1.4466e-15	3.96218	0.57808	0.956341	0.688598	0.124633	2	0
intron_9_92068098_92070124	ENSG00000090054.13	0.636839	45	2	0.3389	Brain_Substantia_nigra	0.56321	Cells_Cultured_fibroblasts	41.0338	1.4466e-15	3.96218	0.57808	0.956341	0.688598	0.124633	2	0
intron_9_92068098_92070124	ENSG00000090054.13	0.636839	45	2	0.3389	Brain_Substantia_nigra	0.56321	Cells_Cultured_fibroblasts	41.0338	1.4466e-15	3.96218	0.57808	0.956341	0.688598	0.124633	2	0
intron_9_92068098_92076798	ENSG00000090054.13	0.867038	7	1	0.60426	Testis	0.9696	Skin_Not_Sun_Exposed_Suprapubic	6.83368	4.47566e-33	6.83368	0.03811	0.518285	0.167929	0.222208	1	0
intron_9_92068098_92080016	ENSG00000090054.13	0.775085	49	2	0.375425	Cells_EBV-transformed_lymphocytes	0.677285	Skin_Sun_Exposed_Lower_leg	46.7891	9.83032e-16	1.73589	-0.886357	-0.41617	-0.653403	0.11621	2	0
intron_9_92068098_92080016	ENSG00000090054.13	0.775085	49	2	0.375425	Cells_EBV-transformed_lymphocytes	0.677285	Skin_Sun_Exposed_Lower_leg	46.7891	9.83032e-16	1.73589	-0.886357	-0.41617	-0.653403	0.11621	2	0
intron_9_92068098_92080016	ENSG00000090054.13	0.775085	49	2	0.375425	Cells_EBV-transformed_lymphocytes	0.677285	Skin_Sun_Exposed_Lower_leg	46.7891	9.83032e-16	1.73589	-0.886357	-0.41617	-0.653403	0.11621	2	0
intron_9_92068098_92080016	ENSG00000090054.13	0.775085	49	2	0.375425	Cells_EBV-transformed_lymphocytes	0.677285	Skin_Sun_Exposed_Lower_leg	46.7891	9.83032e-16	1.73589	-0.886357	-0.41617	-0.653403	0.11621	2	0
intron_9_92068098_92080016	ENSG00000090054.13	0.775085	49	2	0.375425	Cells_EBV-transformed_lymphocytes	0.677285	Skin_Sun_Exposed_Lower_leg	46.7891	9.83032e-16	1.73589	-0.886357	-0.41617	-0.653403	0.11621	2	0
intron_9_92068098_92080016	ENSG00000090054.13	0.775085	49	2	0.375425	Cells_EBV-transformed_lymphocytes	0.677285	Skin_Sun_Exposed_Lower_leg	46.7891	9.83032e-16	1.73589	-0.886357	-0.41617	-0.653403	0.11621	2	0
intron_9_92068098_92080016	ENSG00000090054.13	0.775085	49	2	0.375425	Cells_EBV-transformed_lymphocytes	0.677285	Skin_Sun_Exposed_Lower_leg	46.7891	9.83032e-16	1.73589	-0.886357	-0.41617	-0.653403	0.11621	2	0
intron_9_92079566_92080016	ENSG00000090054.13	0.477741	48	2	0.373239	Uterus	0.9973	Brain_Anterior_cingulate_cortex_BA24	44.5498	1.21332e-15	3.42176	-0.890423	-0.00338395	-0.53927	0.300183	2	0
intron_9_92079566_92080016	ENSG00000090054.13	0.477741	48	2	0.373239	Uterus	0.9973	Brain_Anterior_cingulate_cortex_BA24	44.5498	1.21332e-15	3.42176	-0.890423	-0.00338395	-0.53927	0.300183	2	0
intron_9_92079566_92080016	ENSG00000090054.13	0.477741	48	2	0.373239	Uterus	0.9973	Brain_Anterior_cingulate_cortex_BA24	44.5498	1.21332e-15	3.42176	-0.890423	-0.00338395	-0.53927	0.300183	2	0
intron_9_92079566_92080016	ENSG00000090054.13	0.477741	48	2	0.373239	Uterus	0.9973	Brain_Anterior_cingulate_cortex_BA24	44.5498	1.21332e-15	3.42176	-0.890423	-0.00338395	-0.53927	0.300183	2	0
intron_9_92079566_92080016	ENSG00000090054.13	0.477741	48	2	0.373239	Uterus	0.9973	Brain_Anterior_cingulate_cortex_BA24	44.5498	1.21332e-15	3.42176	-0.890423	-0.00338395	-0.53927	0.300183	2	0
intron_9_92079566_92080016	ENSG00000090054.13	0.477741	48	2	0.373239	Uterus	0.9973	Brain_Anterior_cingulate_cortex_BA24	44.5498	1.21332e-15	3.42176	-0.890423	-0.00338395	-0.53927	0.300183	2	0
intron_9_92079566_92080016	ENSG00000090054.13	0.477741	48	2	0.373239	Uterus	0.9973	Brain_Anterior_cingulate_cortex_BA24	44.5498	1.21332e-15	3.42176	-0.890423	-0.00338395	-0.53927	0.300183	2	0
intron_9_92108069_92108740	ENSG00000090054.13	0.53865	49	2	0.35	Brain_Nucleus_accumbens_basal_ganglia	0.997148	Brain_Putamen_basal_ganglia	41.6523	9.48224e-16	6.37367	-0.934589	0.652467	0.275454	0.431189	2	0
intron_9_92108069_92108740	ENSG00000090054.13	0.53865	49	2	0.35	Brain_Nucleus_accumbens_basal_ganglia	0.997148	Brain_Putamen_basal_ganglia	41.6523	9.48224e-16	6.37367	-0.934589	0.652467	0.275454	0.431189	2	0
intron_9_92108069_92108740	ENSG00000090054.13	0.53865	49	2	0.35	Brain_Nucleus_accumbens_basal_ganglia	0.997148	Brain_Putamen_basal_ganglia	41.6523	9.48224e-16	6.37367	-0.934589	0.652467	0.275454	0.431189	2	0
intron_9_92108069_92108740	ENSG00000090054.13	0.53865	49	2	0.35	Brain_Nucleus_accumbens_basal_ganglia	0.997148	Brain_Putamen_basal_ganglia	41.6523	9.48224e-16	6.37367	-0.934589	0.652467	0.275454	0.431189	2	0
intron_9_92108069_92108740	ENSG00000090054.13	0.53865	49	2	0.35	Brain_Nucleus_accumbens_basal_ganglia	0.997148	Brain_Putamen_basal_ganglia	41.6523	9.48224e-16	6.37367	-0.934589	0.652467	0.275454	0.431189	2	0
intron_9_92108069_92108740	ENSG00000090054.13	0.53865	49	2	0.35	Brain_Nucleus_accumbens_basal_ganglia	0.997148	Brain_Putamen_basal_ganglia	41.6523	9.48224e-16	6.37367	-0.934589	0.652467	0.275454	0.431189	2	0
intron_9_92108069_92108740	ENSG00000090054.13	0.53865	49	2	0.35	Brain_Nucleus_accumbens_basal_ganglia	0.997148	Brain_Putamen_basal_ganglia	41.6523	9.48224e-16	6.37367	-0.934589	0.652467	0.275454	0.431189	2	0
intron_9_92223429_92229001	ENSG00000196305.17	0.122907	31	1	0.1215	Artery_Coronary	0.2662	Adipose_Visceral_Omentum	30.7274	3.0283e-15	30.7274	1.11186	1.54851	1.53442	0.078425	1	0
intron_9_92223429_92229001	ENSG00000196305.17	0.122907	31	1	0.1215	Artery_Coronary	0.2662	Adipose_Visceral_Omentum	30.7274	3.0283e-15	30.7274	1.11186	1.54851	1.53442	0.078425	1	0
intron_9_92223429_92229001	ENSG00000196305.17	0.122907	31	1	0.1215	Artery_Coronary	0.2662	Adipose_Visceral_Omentum	30.7274	3.0283e-15	30.7274	1.11186	1.54851	1.53442	0.078425	1	0
intron_9_92223429_92229001	ENSG00000196305.17	0.122907	31	1	0.1215	Artery_Coronary	0.2662	Adipose_Visceral_Omentum	30.7274	3.0283e-15	30.7274	1.11186	1.54851	1.53442	0.078425	1	0
intron_9_92223489_92229001	ENSG00000196305.17	0.122139	32	1	0.1215	Artery_Coronary	0.156269	Artery_Aorta	31.9443	5.24857e-16	31.9443	-1.54851	-1.41773	-1.54442	0.0231183	1	0
intron_9_92223489_92229001	ENSG00000196305.17	0.122139	32	1	0.1215	Artery_Coronary	0.156269	Artery_Aorta	31.9443	5.24857e-16	31.9443	-1.54851	-1.41773	-1.54442	0.0231183	1	0
intron_9_92223489_92229001	ENSG00000196305.17	0.122139	32	1	0.1215	Artery_Coronary	0.156269	Artery_Aorta	31.9443	5.24857e-16	31.9443	-1.54851	-1.41773	-1.54442	0.0231183	1	0
intron_9_92223489_92229001	ENSG00000196305.17	0.122139	32	1	0.1215	Artery_Coronary	0.156269	Artery_Aorta	31.9443	5.24857e-16	31.9443	-1.54851	-1.41773	-1.54442	0.0231183	1	0
intron_9_92223489_92229001	ENSG00000196305.17	0.122139	32	1	0.1215	Artery_Coronary	0.156269	Artery_Aorta	31.9443	5.24857e-16	31.9443	-1.54851	-1.41773	-1.54442	0.0231183	1	0
intron_9_92229126_92240643	ENSG00000196305.17	0.18271	7	1	0.18271	Heart_Atrial_Appendage	0.18271	Esophagus_Mucosa	7	1.75163e-18	7	-1.33246	1.33246	0.571053	1.30034	1	0
intron_9_92229126_92240643	ENSG00000196305.17	0.18271	7	1	0.18271	Heart_Atrial_Appendage	0.18271	Esophagus_Mucosa	7	1.75163e-18	7	-1.33246	1.33246	0.571053	1.30034	1	0
intron_9_92229126_92240856	ENSG00000196305.17	0.290101	7	2	0.18271	Muscle_Skeletal	0.3656	Brain_Cortex	6.00326	9.57376e-17	0.996742	-1.33246	-0.904746	-1.27135	0.161659	2	0
intron_9_92240691_92240856	ENSG00000196305.17	0.288057	42	1	0.2702	Adipose_Subcutaneous	0.790826	Brain_Cortex	41.2307	8.05967e-16	41.2307	-1.1026	-0.265238	-1.04655	0.196188	1	0
intron_9_92240691_92240856	ENSG00000196305.17	0.288057	42	1	0.2702	Adipose_Subcutaneous	0.790826	Brain_Cortex	41.2307	8.05967e-16	41.2307	-1.1026	-0.265238	-1.04655	0.196188	1	0
intron_9_92240691_92240856	ENSG00000196305.17	0.288057	42	1	0.2702	Adipose_Subcutaneous	0.790826	Brain_Cortex	41.2307	8.05967e-16	41.2307	-1.1026	-0.265238	-1.04655	0.196188	1	0
intron_9_92240691_92240856	ENSG00000196305.17	0.288057	42	1	0.2702	Adipose_Subcutaneous	0.790826	Brain_Cortex	41.2307	8.05967e-16	41.2307	-1.1026	-0.265238	-1.04655	0.196188	1	0
intron_9_92240691_92240856	ENSG00000196305.17	0.288057	42	1	0.2702	Adipose_Subcutaneous	0.790826	Brain_Cortex	41.2307	8.05967e-16	41.2307	-1.1026	-0.265238	-1.04655	0.196188	1	0
intron_9_92249941_92250187	ENSG00000196305.17	0.3258	27	1	0.3258	Brain_Cortex	0.3258	Brain_Putamen_basal_ganglia	27	5.09494e-16	27	-0.982609	0.982609	-0.764251	0.629373	1	0
intron_9_92249941_92250187	ENSG00000196305.17	0.3258	27	1	0.3258	Brain_Cortex	0.3258	Brain_Putamen_basal_ganglia	27	5.09494e-16	27	-0.982609	0.982609	-0.764251	0.629373	1	0
intron_9_92249941_92250187	ENSG00000196305.17	0.3258	27	1	0.3258	Brain_Cortex	0.3258	Brain_Putamen_basal_ganglia	27	5.09494e-16	27	-0.982609	0.982609	-0.764251	0.629373	1	0
intron_9_92249941_92250187	ENSG00000196305.17	0.3258	27	1	0.3258	Brain_Cortex	0.3258	Brain_Putamen_basal_ganglia	27	5.09494e-16	27	-0.982609	0.982609	-0.764251	0.629373	1	0
intron_9_92250289_92250713	ENSG00000196305.17	0.3535	2	1	0.3535	Liver	0.3535	Liver	2	3.3547e-17	2	-0.927822	-0.927822	-0.927822	0	1	0
intron_9_92251885_92256680	ENSG00000196305.17	0.3258	17	1	0.3258	Adipose_Subcutaneous	0.3258	Adipose_Subcutaneous	17	1.93798e-17	17	0.982609	0.982609	0.982609	0	1	0
intron_9_92251885_92256680	ENSG00000196305.17	0.3258	17	1	0.3258	Adipose_Subcutaneous	0.3258	Adipose_Subcutaneous	17	1.93798e-17	17	0.982609	0.982609	0.982609	0	1	0
intron_9_92251885_92256680	ENSG00000196305.17	0.3258	17	1	0.3258	Adipose_Subcutaneous	0.3258	Adipose_Subcutaneous	17	1.93798e-17	17	0.982609	0.982609	0.982609	0	1	0
intron_9_92251885_92256680	ENSG00000196305.17	0.3258	17	1	0.3258	Adipose_Subcutaneous	0.3258	Adipose_Subcutaneous	17	1.93798e-17	17	0.982609	0.982609	0.982609	0	1	0
intron_9_92253453_92256680	ENSG00000196305.17	0.00116569	29	1	0.00104	Brain_Cortex	0.001278	Adrenal_Gland	29	1.47067e-15	29	3.22087	3.27948	3.24714	0.0296593	1	0
intron_9_92253453_92256680	ENSG00000196305.17	0.00116569	29	1	0.00104	Brain_Cortex	0.001278	Adrenal_Gland	29	1.47067e-15	29	3.22087	3.27948	3.24714	0.0296593	1	0
intron_9_92253453_92256680	ENSG00000196305.17	0.00116569	29	1	0.00104	Brain_Cortex	0.001278	Adrenal_Gland	29	1.47067e-15	29	3.22087	3.27948	3.24714	0.0296593	1	0
intron_9_92253453_92256680	ENSG00000196305.17	0.00116569	29	1	0.00104	Brain_Cortex	0.001278	Adrenal_Gland	29	1.47067e-15	29	3.22087	3.27948	3.24714	0.0296593	1	0
intron_9_92256800_92257804	ENSG00000196305.17	0.0130738	23	4	0.001321	Adipose_Visceral_Omentum	0.1392	Pancreas	15.5967	1.75415e-17	0.936608	-3.21138	-1.47878	-2.12403	0.666603	4	0
intron_9_92256800_92257804	ENSG00000196305.17	0.0130738	23	4	0.001321	Adipose_Visceral_Omentum	0.1392	Pancreas	15.5967	1.75415e-17	0.936608	-3.21138	-1.47878	-2.12403	0.666603	4	0
intron_9_92256800_92258854	ENSG00000196305.17	0.0552828	47	3	0.0016545	Stomach	0.3292	Adrenal_Gland	25.6702	3.96745e-16	5.63056	-0.975727	3.14612	0.442338	1.4611	3	0
intron_9_92256800_92258854	ENSG00000196305.17	0.0552828	47	3	0.0016545	Stomach	0.3292	Adrenal_Gland	25.6702	3.96745e-16	5.63056	-0.975727	3.14612	0.442338	1.4611	3	0
intron_9_92256800_92258854	ENSG00000196305.17	0.0552828	47	3	0.0016545	Stomach	0.3292	Adrenal_Gland	25.6702	3.96745e-16	5.63056	-0.975727	3.14612	0.442338	1.4611	3	0
intron_9_92256800_92258854	ENSG00000196305.17	0.0552828	47	3	0.0016545	Stomach	0.3292	Adrenal_Gland	25.6702	3.96745e-16	5.63056	-0.975727	3.14612	0.442338	1.4611	3	0
intron_9_92256800_92258854	ENSG00000196305.17	0.0552828	47	3	0.0016545	Stomach	0.3292	Adrenal_Gland	25.6702	3.96745e-16	5.63056	-0.975727	3.14612	0.442338	1.4611	3	0
intron_9_92256800_92258854	ENSG00000196305.17	0.0552828	47	3	0.0016545	Stomach	0.3292	Adrenal_Gland	25.6702	3.96745e-16	5.63056	-0.975727	3.14612	0.442338	1.4611	3	0
intron_9_92256800_92258854	ENSG00000196305.17	0.0552828	47	3	0.0016545	Stomach	0.3292	Adrenal_Gland	25.6702	3.96745e-16	5.63056	-0.975727	3.14612	0.442338	1.4611	3	0
intron_9_92260234_92262969	ENSG00000196305.17	0.5752	15	1	0.5752	Adipose_Visceral_Omentum	0.5752	Colon_Sigmoid	15	2.34891e-18	15	-0.56041	0.56041	0.336246	0.464063	1	0
intron_9_92260234_92262969	ENSG00000196305.17	0.5752	15	1	0.5752	Adipose_Visceral_Omentum	0.5752	Colon_Sigmoid	15	2.34891e-18	15	-0.56041	0.56041	0.336246	0.464063	1	0
intron_9_92260234_92262969	ENSG00000196305.17	0.5752	15	1	0.5752	Adipose_Visceral_Omentum	0.5752	Colon_Sigmoid	15	2.34891e-18	15	-0.56041	0.56041	0.336246	0.464063	1	0
intron_9_92268300_92269885	ENSG00000196305.17	0.00796527	36	4	0.00146149	Adipose_Subcutaneous	0.797194	Esophagus_Gastroesophageal_Junction	25.1252	3.34361e-16	0.890103	-3.18222	2.90318	-0.69147	1.40159	4	0
intron_9_92268300_92269885	ENSG00000196305.17	0.00796527	36	4	0.00146149	Adipose_Subcutaneous	0.797194	Esophagus_Gastroesophageal_Junction	25.1252	3.34361e-16	0.890103	-3.18222	2.90318	-0.69147	1.40159	4	0
intron_9_92268300_92269885	ENSG00000196305.17	0.00796527	36	4	0.00146149	Adipose_Subcutaneous	0.797194	Esophagus_Gastroesophageal_Junction	25.1252	3.34361e-16	0.890103	-3.18222	2.90318	-0.69147	1.40159	4	0
intron_9_92268300_92269885	ENSG00000196305.17	0.00796527	36	4	0.00146149	Adipose_Subcutaneous	0.797194	Esophagus_Gastroesophageal_Junction	25.1252	3.34361e-16	0.890103	-3.18222	2.90318	-0.69147	1.40159	4	0
intron_9_92268300_92269885	ENSG00000196305.17	0.00796527	36	4	0.00146149	Adipose_Subcutaneous	0.797194	Esophagus_Gastroesophageal_Junction	25.1252	3.34361e-16	0.890103	-3.18222	2.90318	-0.69147	1.40159	4	0
intron_9_92286618_92287791	ENSG00000196305.17	0.3058	7	1	0.3058	Adipose_Subcutaneous	0.3058	Adipose_Subcutaneous	7	1.53708e-17	7	-1.02407	1.02407	-0.731482	0.774128	1	0
intron_9_92286618_92287791	ENSG00000196305.17	0.3058	7	1	0.3058	Adipose_Subcutaneous	0.3058	Adipose_Subcutaneous	7	1.53708e-17	7	-1.02407	1.02407	-0.731482	0.774128	1	0
intron_9_92289426_92293441	ENSG00000196305.17	0.006159	19	1	0.006159	Adipose_Visceral_Omentum	0.006159	Adrenal_Gland	19	5.91544e-18	19	-2.73919	2.73919	-0.432504	2.77895	1	0
intron_9_92289426_92293441	ENSG00000196305.17	0.006159	19	1	0.006159	Adipose_Visceral_Omentum	0.006159	Adrenal_Gland	19	5.91544e-18	19	-2.73919	2.73919	-0.432504	2.77895	1	0
intron_9_92300016_92301551	ENSG00000198000.11	0.0154445	49	3	0.0015089	Artery_Coronary	0.447303	Brain_Cerebellum	33.9759	1.19508e-15	2.78752	-3.17297	-0.759919	-2.07472	0.90079	3	0
intron_9_92300016_92301551	ENSG00000198000.11	0.0154445	49	3	0.0015089	Artery_Coronary	0.447303	Brain_Cerebellum	33.9759	1.19508e-15	2.78752	-3.17297	-0.759919	-2.07472	0.90079	3	0
intron_9_92300016_92301551	ENSG00000198000.11	0.0154445	49	3	0.0015089	Artery_Coronary	0.447303	Brain_Cerebellum	33.9759	1.19508e-15	2.78752	-3.17297	-0.759919	-2.07472	0.90079	3	0
intron_9_92300016_92301551	ENSG00000198000.11	0.0154445	49	3	0.0015089	Artery_Coronary	0.447303	Brain_Cerebellum	33.9759	1.19508e-15	2.78752	-3.17297	-0.759919	-2.07472	0.90079	3	0
intron_9_92300016_92301551	ENSG00000198000.11	0.0154445	49	3	0.0015089	Artery_Coronary	0.447303	Brain_Cerebellum	33.9759	1.19508e-15	2.78752	-3.17297	-0.759919	-2.07472	0.90079	3	0
intron_9_92300016_92301551	ENSG00000198000.11	0.0154445	49	3	0.0015089	Artery_Coronary	0.447303	Brain_Cerebellum	33.9759	1.19508e-15	2.78752	-3.17297	-0.759919	-2.07472	0.90079	3	0
intron_9_92300016_92301551	ENSG00000198000.11	0.0154445	49	3	0.0015089	Artery_Coronary	0.447303	Brain_Cerebellum	33.9759	1.19508e-15	2.78752	-3.17297	-0.759919	-2.07472	0.90079	3	0
intron_9_92300806_92301551	ENSG00000198000.11	0.0140811	34	3	0.00130055	Artery_Coronary	0.3493	Esophagus_Muscularis	22.5249	7.71725e-16	2.00675	0.935948	3.21586	2.13145	0.841686	3	0
intron_9_92300806_92301551	ENSG00000198000.11	0.0140811	34	3	0.00130055	Artery_Coronary	0.3493	Esophagus_Muscularis	22.5249	7.71725e-16	2.00675	0.935948	3.21586	2.13145	0.841686	3	0
intron_9_92300806_92301551	ENSG00000198000.11	0.0140811	34	3	0.00130055	Artery_Coronary	0.3493	Esophagus_Muscularis	22.5249	7.71725e-16	2.00675	0.935948	3.21586	2.13145	0.841686	3	0
intron_9_92300806_92301551	ENSG00000198000.11	0.0140811	34	3	0.00130055	Artery_Coronary	0.3493	Esophagus_Muscularis	22.5249	7.71725e-16	2.00675	0.935948	3.21586	2.13145	0.841686	3	0
intron_9_92307024_92308905	ENSG00000198000.11	0.00244544	29	2	0.005447	Ovary	0.5643	Liver	27.0349	6.75003e-16	1.26002	-2.77934	0.576466	0.11473	0.901774	2	0
intron_9_92307024_92308905	ENSG00000198000.11	0.00244544	29	2	0.005447	Ovary	0.5643	Liver	27.0349	6.75003e-16	1.26002	-2.77934	0.576466	0.11473	0.901774	2	0
intron_9_92307024_92308905	ENSG00000198000.11	0.00244544	29	2	0.005447	Ovary	0.5643	Liver	27.0349	6.75003e-16	1.26002	-2.77934	0.576466	0.11473	0.901774	2	0
intron_9_92307024_92308905	ENSG00000198000.11	0.00244544	29	2	0.005447	Ovary	0.5643	Liver	27.0349	6.75003e-16	1.26002	-2.77934	0.576466	0.11473	0.901774	2	0
intron_9_92310675_92311146	ENSG00000198000.11	0.331	23	1	0.331	Brain_Amygdala	0.331	Artery_Coronary	23	2.0357e-17	23	-0.972102	-0.972102	-0.972102	1.83347e-16	1	0
intron_9_92310675_92311146	ENSG00000198000.11	0.331	23	1	0.331	Brain_Amygdala	0.331	Artery_Coronary	23	2.0357e-17	23	-0.972102	-0.972102	-0.972102	1.83347e-16	1	0
intron_9_92310675_92311146	ENSG00000198000.11	0.331	23	1	0.331	Brain_Amygdala	0.331	Artery_Coronary	23	2.0357e-17	23	-0.972102	-0.972102	-0.972102	1.83347e-16	1	0
intron_9_92310675_92311146	ENSG00000198000.11	0.331	23	1	0.331	Brain_Amygdala	0.331	Artery_Coronary	23	2.0357e-17	23	-0.972102	-0.972102	-0.972102	1.83347e-16	1	0
intron_9_92310675_92314267	ENSG00000198000.11	0.381844	41	1	0.331	Brain_Spinal_cord_cervical_c-1	0.4248	Esophagus_Gastroesophageal_Junction	41	7.77624e-16	41	0.798121	0.972102	0.874503	0.0874134	1	0
intron_9_92310675_92314267	ENSG00000198000.11	0.381844	41	1	0.331	Brain_Spinal_cord_cervical_c-1	0.4248	Esophagus_Gastroesophageal_Junction	41	7.77624e-16	41	0.798121	0.972102	0.874503	0.0874134	1	0
intron_9_92310675_92314267	ENSG00000198000.11	0.381844	41	1	0.331	Brain_Spinal_cord_cervical_c-1	0.4248	Esophagus_Gastroesophageal_Junction	41	7.77624e-16	41	0.798121	0.972102	0.874503	0.0874134	1	0
intron_9_92310675_92314267	ENSG00000198000.11	0.381844	41	1	0.331	Brain_Spinal_cord_cervical_c-1	0.4248	Esophagus_Gastroesophageal_Junction	41	7.77624e-16	41	0.798121	0.972102	0.874503	0.0874134	1	0
intron_9_92310675_92314267	ENSG00000198000.11	0.381844	41	1	0.331	Brain_Spinal_cord_cervical_c-1	0.4248	Esophagus_Gastroesophageal_Junction	41	7.77624e-16	41	0.798121	0.972102	0.874503	0.0874134	1	0
intron_9_92311259_92314267	ENSG00000198000.11	0.8123	49	1	0.8123	Brain_Hypothalamus	0.8123	Adipose_Subcutaneous	49	1.61492e-15	49	-0.23746	0.23746	-0.130845	0.200212	1	0
intron_9_92311259_92314267	ENSG00000198000.11	0.8123	49	1	0.8123	Brain_Hypothalamus	0.8123	Adipose_Subcutaneous	49	1.61492e-15	49	-0.23746	0.23746	-0.130845	0.200212	1	0
intron_9_92311259_92314267	ENSG00000198000.11	0.8123	49	1	0.8123	Brain_Hypothalamus	0.8123	Adipose_Subcutaneous	49	1.61492e-15	49	-0.23746	0.23746	-0.130845	0.200212	1	0
intron_9_92311259_92314267	ENSG00000198000.11	0.8123	49	1	0.8123	Brain_Hypothalamus	0.8123	Adipose_Subcutaneous	49	1.61492e-15	49	-0.23746	0.23746	-0.130845	0.200212	1	0
intron_9_92311259_92314267	ENSG00000198000.11	0.8123	49	1	0.8123	Brain_Hypothalamus	0.8123	Adipose_Subcutaneous	49	1.61492e-15	49	-0.23746	0.23746	-0.130845	0.200212	1	0
intron_9_92311259_92314267	ENSG00000198000.11	0.8123	49	1	0.8123	Brain_Hypothalamus	0.8123	Adipose_Subcutaneous	49	1.61492e-15	49	-0.23746	0.23746	-0.130845	0.200212	1	0
intron_9_92311259_92314267	ENSG00000198000.11	0.8123	49	1	0.8123	Brain_Hypothalamus	0.8123	Adipose_Subcutaneous	49	1.61492e-15	49	-0.23746	0.23746	-0.130845	0.200212	1	0
intron_9_92321746_92323441	ENSG00000198000.11	0.0188351	39	1	0.01883	Adipose_Subcutaneous	0.2576	Small_Intestine_Terminal_Ileum	38	6.84181e-16	38	-2.34888	2.34888	0.0290277	2.35586	1	0
intron_9_92321746_92323441	ENSG00000198000.11	0.0188351	39	1	0.01883	Adipose_Subcutaneous	0.2576	Small_Intestine_Terminal_Ileum	38	6.84181e-16	38	-2.34888	2.34888	0.0290277	2.35586	1	0
intron_9_92321746_92323441	ENSG00000198000.11	0.0188351	39	1	0.01883	Adipose_Subcutaneous	0.2576	Small_Intestine_Terminal_Ileum	38	6.84181e-16	38	-2.34888	2.34888	0.0290277	2.35586	1	0
intron_9_92321746_92323441	ENSG00000198000.11	0.0188351	39	1	0.01883	Adipose_Subcutaneous	0.2576	Small_Intestine_Terminal_Ileum	38	6.84181e-16	38	-2.34888	2.34888	0.0290277	2.35586	1	0
intron_9_92321746_92323441	ENSG00000198000.11	0.0188351	39	1	0.01883	Adipose_Subcutaneous	0.2576	Small_Intestine_Terminal_Ileum	38	6.84181e-16	38	-2.34888	2.34888	0.0290277	2.35586	1	0
intron_9_92321746_92323441	ENSG00000198000.11	0.0188351	39	1	0.01883	Adipose_Subcutaneous	0.2576	Small_Intestine_Terminal_Ileum	38	6.84181e-16	38	-2.34888	2.34888	0.0290277	2.35586	1	0
intron_9_92326105_92332170	ENSG00000188312.13	0.001276	20	1	0.001276	Skin_Not_Sun_Exposed_Suprapubic	0.001276	Brain_Cerebellar_Hemisphere	20	2.43055e-17	20	-3.22132	3.22132	2.89919	1.44062	1	0
intron_9_92326105_92332170	ENSG00000188312.13	0.001276	20	1	0.001276	Skin_Not_Sun_Exposed_Suprapubic	0.001276	Brain_Cerebellar_Hemisphere	20	2.43055e-17	20	-3.22132	3.22132	2.89919	1.44062	1	0
intron_9_92326105_92332170	ENSG00000188312.13	0.001276	20	1	0.001276	Skin_Not_Sun_Exposed_Suprapubic	0.001276	Brain_Cerebellar_Hemisphere	20	2.43055e-17	20	-3.22132	3.22132	2.89919	1.44062	1	0
intron_9_92379859_92611314	ENSG00000188312.13	0.0674116	21	3	0.00735828	Artery_Coronary	0.5835	Minor_Salivary_Gland	15.4137	1.32177e-18	1.91874	-2.68018	-0.54828	-1.15767	0.692439	3	0
intron_9_92379859_92611314	ENSG00000188312.13	0.0674116	21	3	0.00735828	Artery_Coronary	0.5835	Minor_Salivary_Gland	15.4137	1.32177e-18	1.91874	-2.68018	-0.54828	-1.15767	0.692439	3	0
intron_9_92379859_92611314	ENSG00000188312.13	0.0674116	21	3	0.00735828	Artery_Coronary	0.5835	Minor_Salivary_Gland	15.4137	1.32177e-18	1.91874	-2.68018	-0.54828	-1.15767	0.692439	3	0
intron_9_92379859_92611314	ENSG00000188312.13	0.0674116	21	3	0.00735828	Artery_Coronary	0.5835	Minor_Salivary_Gland	15.4137	1.32177e-18	1.91874	-2.68018	-0.54828	-1.15767	0.692439	3	0
intron_9_92379859_92611314	ENSG00000188312.13	0.0674116	21	3	0.00735828	Artery_Coronary	0.5835	Minor_Salivary_Gland	15.4137	1.32177e-18	1.91874	-2.68018	-0.54828	-1.15767	0.692439	3	0
intron_9_92403482_92404496	ENSG00000106809.10	0.3272	21	1	0.3272	Pituitary	0.3272	Artery_Aorta	21	6.20328e-18	21	-0.979769	0.979769	-0.793147	0.589415	1	0
intron_9_92403482_92404496	ENSG00000106809.10	0.3272	21	1	0.3272	Pituitary	0.3272	Artery_Aorta	21	6.20328e-18	21	-0.979769	0.979769	-0.793147	0.589415	1	0
intron_9_92403482_92404496	ENSG00000106809.10	0.3272	21	1	0.3272	Pituitary	0.3272	Artery_Aorta	21	6.20328e-18	21	-0.979769	0.979769	-0.793147	0.589415	1	0
intron_9_92457485_92459632	ENSG00000106819.11	0.3215	8	1	0.3215	Adrenal_Gland	0.3215	Adipose_Subcutaneous	8	7.62361e-33	8	-0.99138	0.99138	-0.247845	1.02618	1	0
intron_9_92457485_92459632	ENSG00000106819.11	0.3215	8	1	0.3215	Adrenal_Gland	0.3215	Adipose_Subcutaneous	8	7.62361e-33	8	-0.99138	0.99138	-0.247845	1.02618	1	0
intron_9_92457485_92464919	ENSG00000106819.11	0.00172055	8	3	0.001522	Artery_Aorta	0.3285	Nerve_Tibial	4.0657	4.60993e-18	0.826022	-3.17046	1.04267	0.495017	1.48134	3	0
intron_9_92457485_92464919	ENSG00000106819.11	0.00172055	8	3	0.001522	Artery_Aorta	0.3285	Nerve_Tibial	4.0657	4.60993e-18	0.826022	-3.17046	1.04267	0.495017	1.48134	3	0
intron_9_92496483_92500727	ENSG00000106823.12	0.06895	1	1	0.06895	Liver	0.06895	Liver	1	1	1	-1.81875	-1.81875	-1.81875	NA	1	0
intron_9_92505690_92509899	ENSG00000106823.12	0.688065	25	3	0.286191	Liver	0.9483	Skin_Sun_Exposed_Lower_leg	12.2678	9.48982e-20	3.24888	-0.0648417	1.06652	0.377838	0.325598	3	0
intron_9_92505690_92509899	ENSG00000106823.12	0.688065	25	3	0.286191	Liver	0.9483	Skin_Sun_Exposed_Lower_leg	12.2678	9.48982e-20	3.24888	-0.0648417	1.06652	0.377838	0.325598	3	0
intron_9_92505690_92509899	ENSG00000106823.12	0.688065	25	3	0.286191	Liver	0.9483	Skin_Sun_Exposed_Lower_leg	12.2678	9.48982e-20	3.24888	-0.0648417	1.06652	0.377838	0.325598	3	0
intron_9_92505690_92509899	ENSG00000106823.12	0.688065	25	3	0.286191	Liver	0.9483	Skin_Sun_Exposed_Lower_leg	12.2678	9.48982e-20	3.24888	-0.0648417	1.06652	0.377838	0.325598	3	0
intron_9_92509660_92509899	ENSG00000106823.12	0.5711	19	1	0.5711	Artery_Coronary	0.5711	Adipose_Subcutaneous	19	1.39059e-17	19	-0.566432	-0.566432	-0.566432	4.53247e-17	1	0
intron_9_92509660_92509899	ENSG00000106823.12	0.5711	19	1	0.5711	Artery_Coronary	0.5711	Adipose_Subcutaneous	19	1.39059e-17	19	-0.566432	-0.566432	-0.566432	4.53247e-17	1	0
intron_9_92509660_92509899	ENSG00000106823.12	0.5711	19	1	0.5711	Artery_Coronary	0.5711	Adipose_Subcutaneous	19	1.39059e-17	19	-0.566432	-0.566432	-0.566432	4.53247e-17	1	0
intron_9_92509660_92509899	ENSG00000106823.12	0.5711	19	1	0.5711	Artery_Coronary	0.5711	Adipose_Subcutaneous	19	1.39059e-17	19	-0.566432	-0.566432	-0.566432	4.53247e-17	1	0
intron_9_92510034_92512011	ENSG00000106823.12	0.3159	1	1	0.3159	Adipose_Subcutaneous	0.3159	Adipose_Subcutaneous	1	1	1	1.00292	1.00292	1.00292	NA	1	0
intron_9_92510034_92514631	ENSG00000106823.12	0.0096247	16	4	0.0112258	Uterus	0.8784	Heart_Atrial_Appendage	9.9184	2.60184e-17	1.05906	-2.20615	2.53559	-0.422922	1.33261	4	0
intron_9_92510034_92514631	ENSG00000106823.12	0.0096247	16	4	0.0112258	Uterus	0.8784	Heart_Atrial_Appendage	9.9184	2.60184e-17	1.05906	-2.20615	2.53559	-0.422922	1.33261	4	0
intron_9_92510034_92514631	ENSG00000106823.12	0.0096247	16	4	0.0112258	Uterus	0.8784	Heart_Atrial_Appendage	9.9184	2.60184e-17	1.05906	-2.20615	2.53559	-0.422922	1.33261	4	0
intron_9_92512126_92514631	ENSG00000106823.12	0.00757346	35	2	0.0211063	Artery_Tibial	0.3162	Brain_Caudate_basal_ganglia	26.0436	6.86123e-16	8.95637	-2.30608	1.00292	-0.202685	1.59103	2	0
intron_9_92512126_92514631	ENSG00000106823.12	0.00757346	35	2	0.0211063	Artery_Tibial	0.3162	Brain_Caudate_basal_ganglia	26.0436	6.86123e-16	8.95637	-2.30608	1.00292	-0.202685	1.59103	2	0
intron_9_92512126_92514631	ENSG00000106823.12	0.00757346	35	2	0.0211063	Artery_Tibial	0.3162	Brain_Caudate_basal_ganglia	26.0436	6.86123e-16	8.95637	-2.30608	1.00292	-0.202685	1.59103	2	0
intron_9_92512126_92514631	ENSG00000106823.12	0.00757346	35	2	0.0211063	Artery_Tibial	0.3162	Brain_Caudate_basal_ganglia	26.0436	6.86123e-16	8.95637	-2.30608	1.00292	-0.202685	1.59103	2	0
intron_9_92512126_92514631	ENSG00000106823.12	0.00757346	35	2	0.0211063	Artery_Tibial	0.3162	Brain_Caudate_basal_ganglia	26.0436	6.86123e-16	8.95637	-2.30608	1.00292	-0.202685	1.59103	2	0
intron_9_92512126_92514631	ENSG00000106823.12	0.00757346	35	2	0.0211063	Artery_Tibial	0.3162	Brain_Caudate_basal_ganglia	26.0436	6.86123e-16	8.95637	-2.30608	1.00292	-0.202685	1.59103	2	0
intron_9_92515137_92517687	ENSG00000106823.12	0.325723	40	1	0.000297831	Brain_Cortex	0.33	Adipose_Subcutaneous	39.0063	8.00811e-16	39.0063	-1.00712	3.61718	-0.860157	0.7261	1	0
intron_9_92515137_92517687	ENSG00000106823.12	0.325723	40	1	0.000297831	Brain_Cortex	0.33	Adipose_Subcutaneous	39.0063	8.00811e-16	39.0063	-1.00712	3.61718	-0.860157	0.7261	1	0
intron_9_92515137_92517687	ENSG00000106823.12	0.325723	40	1	0.000297831	Brain_Cortex	0.33	Adipose_Subcutaneous	39.0063	8.00811e-16	39.0063	-1.00712	3.61718	-0.860157	0.7261	1	0
intron_9_92515137_92517687	ENSG00000106823.12	0.325723	40	1	0.000297831	Brain_Cortex	0.33	Adipose_Subcutaneous	39.0063	8.00811e-16	39.0063	-1.00712	3.61718	-0.860157	0.7261	1	0
intron_9_92515137_92517687	ENSG00000106823.12	0.325723	40	1	0.000297831	Brain_Cortex	0.33	Adipose_Subcutaneous	39.0063	8.00811e-16	39.0063	-1.00712	3.61718	-0.860157	0.7261	1	0
intron_9_92515137_92517687	ENSG00000106823.12	0.325723	40	1	0.000297831	Brain_Cortex	0.33	Adipose_Subcutaneous	39.0063	8.00811e-16	39.0063	-1.00712	3.61718	-0.860157	0.7261	1	0
intron_9_92515203_92517687	ENSG00000106823.12	0.33	35	1	0.33	Adipose_Visceral_Omentum	0.33	Artery_Aorta	35	8.7724e-16	35	-0.974114	0.974114	0.862787	0.458816	1	0
intron_9_92515203_92517687	ENSG00000106823.12	0.33	35	1	0.33	Adipose_Visceral_Omentum	0.33	Artery_Aorta	35	8.7724e-16	35	-0.974114	0.974114	0.862787	0.458816	1	0
intron_9_92515203_92517687	ENSG00000106823.12	0.33	35	1	0.33	Adipose_Visceral_Omentum	0.33	Artery_Aorta	35	8.7724e-16	35	-0.974114	0.974114	0.862787	0.458816	1	0
intron_9_92515203_92517687	ENSG00000106823.12	0.33	35	1	0.33	Adipose_Visceral_Omentum	0.33	Artery_Aorta	35	8.7724e-16	35	-0.974114	0.974114	0.862787	0.458816	1	0
intron_9_92515203_92517687	ENSG00000106823.12	0.33	35	1	0.33	Adipose_Visceral_Omentum	0.33	Artery_Aorta	35	8.7724e-16	35	-0.974114	0.974114	0.862787	0.458816	1	0
intron_9_92515203_92517687	ENSG00000106823.12	0.33	35	1	0.33	Adipose_Visceral_Omentum	0.33	Artery_Aorta	35	8.7724e-16	35	-0.974114	0.974114	0.862787	0.458816	1	0
intron_9_92522893_92525193	ENSG00000106823.12	0.143168	6	1	0.0594431	Adipose_Visceral_Omentum	0.314853	Artery_Aorta	5.85447	5.33285e-17	5.85447	1.00509	1.8849	1.44704	0.278225	1	0
intron_9_92522893_92525193	ENSG00000106823.12	0.143168	6	1	0.0594431	Adipose_Visceral_Omentum	0.314853	Artery_Aorta	5.85447	5.33285e-17	5.85447	1.00509	1.8849	1.44704	0.278225	1	0
intron_9_92522893_92535933	ENSG00000106823.12	0.00194092	28	3	0.0003262	Colon_Transverse	0.539605	Brain_Caudate_basal_ganglia	24.6792	7.95644e-16	1.22371	-3.59355	0.61341	-1.60014	0.713838	3	0
intron_9_92522893_92535933	ENSG00000106823.12	0.00194092	28	3	0.0003262	Colon_Transverse	0.539605	Brain_Caudate_basal_ganglia	24.6792	7.95644e-16	1.22371	-3.59355	0.61341	-1.60014	0.713838	3	0
intron_9_92522893_92535933	ENSG00000106823.12	0.00194092	28	3	0.0003262	Colon_Transverse	0.539605	Brain_Caudate_basal_ganglia	24.6792	7.95644e-16	1.22371	-3.59355	0.61341	-1.60014	0.713838	3	0
intron_9_92522893_92535933	ENSG00000106823.12	0.00194092	28	3	0.0003262	Colon_Transverse	0.539605	Brain_Caudate_basal_ganglia	24.6792	7.95644e-16	1.22371	-3.59355	0.61341	-1.60014	0.713838	3	0
intron_9_92522893_92535933	ENSG00000106823.12	0.00194092	28	3	0.0003262	Colon_Transverse	0.539605	Brain_Caudate_basal_ganglia	24.6792	7.95644e-16	1.22371	-3.59355	0.61341	-1.60014	0.713838	3	0
intron_9_92522893_92536601	ENSG00000106823.12	0.2728	4	1	0.2728	Adipose_Subcutaneous	0.2728	Ovary	4	8.07791e-17	4	-1.09664	1.09664	0.548319	1.09664	1	0
intron_9_92522893_92536601	ENSG00000106823.12	0.2728	4	1	0.2728	Adipose_Subcutaneous	0.2728	Ovary	4	8.07791e-17	4	-1.09664	1.09664	0.548319	1.09664	1	0
intron_9_92522893_92536601	ENSG00000106823.12	0.2728	4	1	0.2728	Adipose_Subcutaneous	0.2728	Ovary	4	8.07791e-17	4	-1.09664	1.09664	0.548319	1.09664	1	0
intron_9_92525310_92535933	ENSG00000106823.12	0.1423	5	1	0.1423	Adipose_Visceral_Omentum	0.1423	Artery_Aorta	5	2.37319e-33	5	1.46728	1.46728	1.46728	2.48253e-16	1	0
intron_9_92535982_92536601	ENSG00000106823.12	0.2529	10	1	0.2529	Adipose_Subcutaneous	0.2529	Heart_Atrial_Appendage	10	5.2656e-18	10	-1.14333	1.14333	0.914667	0.723108	1	0
intron_9_92535982_92536601	ENSG00000106823.12	0.2529	10	1	0.2529	Adipose_Subcutaneous	0.2529	Heart_Atrial_Appendage	10	5.2656e-18	10	-1.14333	1.14333	0.914667	0.723108	1	0
intron_9_92535982_92536601	ENSG00000106823.12	0.2529	10	1	0.2529	Adipose_Subcutaneous	0.2529	Heart_Atrial_Appendage	10	5.2656e-18	10	-1.14333	1.14333	0.914667	0.723108	1	0
intron_9_92535982_92536601	ENSG00000106823.12	0.2529	10	1	0.2529	Adipose_Subcutaneous	0.2529	Heart_Atrial_Appendage	10	5.2656e-18	10	-1.14333	1.14333	0.914667	0.723108	1	0
intron_9_92600508_92611314	ENSG00000188312.13	0.0019077	10	4	0.0001194	Skin_Not_Sun_Exposed_Suprapubic	0.8763	Breast_Mammary_Tissue	4.44502	6.22227e-17	0.213941	-1.36644	3.84735	0.435788	2.37685	4	0
intron_9_92600508_92611314	ENSG00000188312.13	0.0019077	10	4	0.0001194	Skin_Not_Sun_Exposed_Suprapubic	0.8763	Breast_Mammary_Tissue	4.44502	6.22227e-17	0.213941	-1.36644	3.84735	0.435788	2.37685	4	0
intron_9_92600508_92611314	ENSG00000188312.13	0.0019077	10	4	0.0001194	Skin_Not_Sun_Exposed_Suprapubic	0.8763	Breast_Mammary_Tissue	4.44502	6.22227e-17	0.213941	-1.36644	3.84735	0.435788	2.37685	4	0
intron_9_92619565_92634386	ENSG00000127080.9	0.119645	40	2	0.09375	Cells_EBV-transformed_lymphocytes	0.5729	Brain_Hypothalamus	35.0159	9.94484e-16	4.02148	-1.67594	1.67594	-0.354782	1.60508	2	0
intron_9_92619565_92634386	ENSG00000127080.9	0.119645	40	2	0.09375	Cells_EBV-transformed_lymphocytes	0.5729	Brain_Hypothalamus	35.0159	9.94484e-16	4.02148	-1.67594	1.67594	-0.354782	1.60508	2	0
intron_9_92619565_92634386	ENSG00000127080.9	0.119645	40	2	0.09375	Cells_EBV-transformed_lymphocytes	0.5729	Brain_Hypothalamus	35.0159	9.94484e-16	4.02148	-1.67594	1.67594	-0.354782	1.60508	2	0
intron_9_92619565_92634386	ENSG00000127080.9	0.119645	40	2	0.09375	Cells_EBV-transformed_lymphocytes	0.5729	Brain_Hypothalamus	35.0159	9.94484e-16	4.02148	-1.67594	1.67594	-0.354782	1.60508	2	0
intron_9_92619565_92634386	ENSG00000127080.9	0.119645	40	2	0.09375	Cells_EBV-transformed_lymphocytes	0.5729	Brain_Hypothalamus	35.0159	9.94484e-16	4.02148	-1.67594	1.67594	-0.354782	1.60508	2	0
intron_9_92635308_92638001	ENSG00000127080.9	0.04553	21	1	0.04553	Brain_Cortex	0.04553	Artery_Aorta	21	2.02676e-17	21	-1.99972	1.99972	1.04747	1.7455	1	0
intron_9_92648148_92649453	ENSG00000127080.9	0.214	6	1	0.214	Vagina	0.214	Adipose_Visceral_Omentum	6	1.53336e-17	6	-1.24264	-1.24264	-1.24264	9.93014e-17	1	0
intron_9_92649574_92652573	ENSG00000127080.9	0.614333	10	3	0.18689	Adipose_Subcutaneous	0.967605	Skin_Not_Sun_Exposed_Suprapubic	7.03807	9.76206e-18	0.678848	-1.31983	1.31983	-0.423453	1.07766	3	0
intron_9_92649574_92652573	ENSG00000127080.9	0.614333	10	3	0.18689	Adipose_Subcutaneous	0.967605	Skin_Not_Sun_Exposed_Suprapubic	7.03807	9.76206e-18	0.678848	-1.31983	1.31983	-0.423453	1.07766	3	0
intron_9_92649574_92652573	ENSG00000127080.9	0.614333	10	3	0.18689	Adipose_Subcutaneous	0.967605	Skin_Not_Sun_Exposed_Suprapubic	7.03807	9.76206e-18	0.678848	-1.31983	1.31983	-0.423453	1.07766	3	0
intron_9_92715463_92717797	ENSG00000185963.13	0.174876	17	1	0.15594	Testis	0.2232	Colon_Sigmoid	16.7081	3.03727e-18	16.7081	1.21806	1.41886	1.3444	0.0740281	1	0
intron_9_92715463_92717797	ENSG00000185963.13	0.174876	17	1	0.15594	Testis	0.2232	Colon_Sigmoid	16.7081	3.03727e-18	16.7081	1.21806	1.41886	1.3444	0.0740281	1	0
intron_9_92715463_92717797	ENSG00000185963.13	0.174876	17	1	0.15594	Testis	0.2232	Colon_Sigmoid	16.7081	3.03727e-18	16.7081	1.21806	1.41886	1.3444	0.0740281	1	0
intron_9_92715463_92717797	ENSG00000185963.13	0.174876	17	1	0.15594	Testis	0.2232	Colon_Sigmoid	16.7081	3.03727e-18	16.7081	1.21806	1.41886	1.3444	0.0740281	1	0
intron_9_92729236_92764505	ENSG00000185963.13	0.777579	31	1	0.302399	Artery_Aorta	1	Adipose_Visceral_Omentum	30.2673	6.5008e-16	30.2673	-1.0313	0.492497	-0.266644	0.323078	1	0
intron_9_92729236_92764505	ENSG00000185963.13	0.777579	31	1	0.302399	Artery_Aorta	1	Adipose_Visceral_Omentum	30.2673	6.5008e-16	30.2673	-1.0313	0.492497	-0.266644	0.323078	1	0
intron_9_92729236_92764505	ENSG00000185963.13	0.777579	31	1	0.302399	Artery_Aorta	1	Adipose_Visceral_Omentum	30.2673	6.5008e-16	30.2673	-1.0313	0.492497	-0.266644	0.323078	1	0
intron_9_92729236_92764505	ENSG00000185963.13	0.777579	31	1	0.302399	Artery_Aorta	1	Adipose_Visceral_Omentum	30.2673	6.5008e-16	30.2673	-1.0313	0.492497	-0.266644	0.323078	1	0
intron_9_92856318_92875015	ENSG00000127081.13	0.002953	10	1	0.002953	Brain_Frontal_Cortex_BA9	0.002953	Cells_EBV-transformed_lymphocytes	10	4.30363e-34	10	-2.97259	2.97259	2.37807	1.88003	1	0
intron_9_92964353_92975238	ENSG00000127084.17	0.6194	8	1	0.6194	Thyroid	0.6194	Adipose_Subcutaneous	8	9.86497e-18	8	0.496701	0.496701	0.496701	5.93439e-17	1	0
intron_9_92964353_92975238	ENSG00000127084.17	0.6194	8	1	0.6194	Thyroid	0.6194	Adipose_Subcutaneous	8	9.86497e-18	8	0.496701	0.496701	0.496701	5.93439e-17	1	0
intron_9_93018215_93020317	ENSG00000127084.17	0.09056	2	1	0.09056	Kidney_Cortex	0.09056	Testis	2	3.3547e-17	2	1.69245	1.69245	1.69245	2.22045e-16	1	0
intron_9_93029996_93032769	ENSG00000127084.17	0.249449	5	2	0.0960216	Whole_Blood	0.1451	Lung	4.8384	1.67539e-16	0.161596	-1.66445	-1.45706	-1.49854	0.09275	2	0
intron_9_93032556_93032769	ENSG00000127084.17	0.92	2	1	0.92	Spleen	0.92	Spleen	2	3.53145e-16	2	-0.100434	-0.100434	-0.100434	0	1	0
intron_9_93058830_93064487	ENSG00000157303.10	0.0180611	3	1	0.0180611	Cells_EBV-transformed_lymphocytes	0.0180611	Cells_EBV-transformed_lymphocytes	3	1.91687e-33	3	-2.36436	-2.36436	-2.36436	0	1	0
intron_9_93058830_93075784	ENSG00000157303.10	0.00100339	5	2	0.0004523	Pituitary	0.839	Testis	4.18278	9.84847e-19	0.817221	0.203173	3.50752	2.84665	1.47775	2	0
intron_9_93075972_93077846	ENSG00000157303.10	0.872345	23	2	0.694432	Adipose_Visceral_Omentum	0.8559	Brain_Substantia_nigra	21.2855	2.9983e-17	1.71448	-0.392848	0.181596	0.131798	0.164991	2	0
intron_9_93075972_93077846	ENSG00000157303.10	0.872345	23	2	0.694432	Adipose_Visceral_Omentum	0.8559	Brain_Substantia_nigra	21.2855	2.9983e-17	1.71448	-0.392848	0.181596	0.131798	0.164991	2	0
intron_9_93075972_93077846	ENSG00000157303.10	0.872345	23	2	0.694432	Adipose_Visceral_Omentum	0.8559	Brain_Substantia_nigra	21.2855	2.9983e-17	1.71448	-0.392848	0.181596	0.131798	0.164991	2	0
intron_9_93075972_93077846	ENSG00000157303.10	0.872345	23	2	0.694432	Adipose_Visceral_Omentum	0.8559	Brain_Substantia_nigra	21.2855	2.9983e-17	1.71448	-0.392848	0.181596	0.131798	0.164991	2	0
intron_9_93077993_93079471	ENSG00000157303.10	0.4885	4	1	0.4885	Artery_Tibial	0.4885	Adrenal_Gland	4	2.52191e-34	4	-0.692697	0.692697	-2.77556e-17	0.799857	1	0
intron_9_93077993_93084537	ENSG00000157303.10	0.421348	16	3	0.422923	Cells_EBV-transformed_lymphocytes	0.8826	Uterus	12.6165	4.81834e-17	0.527168	-0.80136	0.692697	0.309962	0.436335	3	0
intron_9_93077993_93084537	ENSG00000157303.10	0.421348	16	3	0.422923	Cells_EBV-transformed_lymphocytes	0.8826	Uterus	12.6165	4.81834e-17	0.527168	-0.80136	0.692697	0.309962	0.436335	3	0
intron_9_93077993_93084537	ENSG00000157303.10	0.421348	16	3	0.422923	Cells_EBV-transformed_lymphocytes	0.8826	Uterus	12.6165	4.81834e-17	0.527168	-0.80136	0.692697	0.309962	0.436335	3	0
intron_9_93079602_93081338	ENSG00000157303.10	0.9361	5	1	0.9361	Cells_EBV-transformed_lymphocytes	0.9361	Spleen	5	2.37319e-33	5	0.0801726	0.0801726	0.0801726	1.69967e-17	1	0
intron_9_93079602_93084537	ENSG00000157303.10	0.115235	29	3	0.0231248	Heart_Atrial_Appendage	0.9361	Artery_Tibial	21.9791	4.83117e-16	0.988594	-2.27137	0.193586	-0.329831	0.442121	3	0
intron_9_93079602_93084537	ENSG00000157303.10	0.115235	29	3	0.0231248	Heart_Atrial_Appendage	0.9361	Artery_Tibial	21.9791	4.83117e-16	0.988594	-2.27137	0.193586	-0.329831	0.442121	3	0
intron_9_93079602_93084537	ENSG00000157303.10	0.115235	29	3	0.0231248	Heart_Atrial_Appendage	0.9361	Artery_Tibial	21.9791	4.83117e-16	0.988594	-2.27137	0.193586	-0.329831	0.442121	3	0
intron_9_93079602_93084537	ENSG00000157303.10	0.115235	29	3	0.0231248	Heart_Atrial_Appendage	0.9361	Artery_Tibial	21.9791	4.83117e-16	0.988594	-2.27137	0.193586	-0.329831	0.442121	3	0
intron_9_93079602_93084537	ENSG00000157303.10	0.115235	29	3	0.0231248	Heart_Atrial_Appendage	0.9361	Artery_Tibial	21.9791	4.83117e-16	0.988594	-2.27137	0.193586	-0.329831	0.442121	3	0
intron_9_93081523_93084537	ENSG00000157303.10	0.00906808	6	2	0.0652182	Uterus	0.9067	Cells_EBV-transformed_lymphocytes	5.73672	3.81894e-17	0.263284	-1.84376	-0.117202	-0.570109	0.67303	2	0
intron_9_93107816_93110568	ENSG00000165233.17	0.0307069	23	2	0.02872	Adipose_Subcutaneous	0.1905	Artery_Aorta	12.4307	5.28293e-18	10.5693	-2.18731	2.18731	1.35655	1.19369	2	0
intron_9_93107816_93110568	ENSG00000165233.17	0.0307069	23	2	0.02872	Adipose_Subcutaneous	0.1905	Artery_Aorta	12.4307	5.28293e-18	10.5693	-2.18731	2.18731	1.35655	1.19369	2	0
intron_9_93107816_93110568	ENSG00000165233.17	0.0307069	23	2	0.02872	Adipose_Subcutaneous	0.1905	Artery_Aorta	12.4307	5.28293e-18	10.5693	-2.18731	2.18731	1.35655	1.19369	2	0
intron_9_93107816_93110568	ENSG00000165233.17	0.0307069	23	2	0.02872	Adipose_Subcutaneous	0.1905	Artery_Aorta	12.4307	5.28293e-18	10.5693	-2.18731	2.18731	1.35655	1.19369	2	0
intron_9_93107827_93110568	ENSG00000165233.17	0.087435	14	2	0.02727	Adipose_Subcutaneous	0.08297	Cells_Cultured_fibroblasts	12.5495	1.62448e-18	1.45047	1.73371	2.20763	2.00452	0.243385	2	0
intron_9_93107827_93110568	ENSG00000165233.17	0.087435	14	2	0.02727	Adipose_Subcutaneous	0.08297	Cells_Cultured_fibroblasts	12.5495	1.62448e-18	1.45047	1.73371	2.20763	2.00452	0.243385	2	0
intron_9_93107827_93110568	ENSG00000165233.17	0.087435	14	2	0.02727	Adipose_Subcutaneous	0.08297	Cells_Cultured_fibroblasts	12.5495	1.62448e-18	1.45047	1.73371	2.20763	2.00452	0.243385	2	0
intron_9_93107827_93112218	ENSG00000165233.17	0.0130092	20	4	0.02727	Artery_Coronary	0.978886	Colon_Sigmoid	12.4107	1.03025e-17	1.24376	-2.20763	2.18731	0.438265	1.74038	4	0
intron_9_93107827_93112218	ENSG00000165233.17	0.0130092	20	4	0.02727	Artery_Coronary	0.978886	Colon_Sigmoid	12.4107	1.03025e-17	1.24376	-2.20763	2.18731	0.438265	1.74038	4	0
intron_9_93110721_93111879	ENSG00000165233.17	0.0412262	44	3	0.00551604	Heart_Left_Ventricle	0.1905	Lung	31.8904	8.57331e-16	1.33416	-2.77524	-1.3091	-1.95423	0.493619	3	0
intron_9_93110721_93111879	ENSG00000165233.17	0.0412262	44	3	0.00551604	Heart_Left_Ventricle	0.1905	Lung	31.8904	8.57331e-16	1.33416	-2.77524	-1.3091	-1.95423	0.493619	3	0
intron_9_93110721_93111879	ENSG00000165233.17	0.0412262	44	3	0.00551604	Heart_Left_Ventricle	0.1905	Lung	31.8904	8.57331e-16	1.33416	-2.77524	-1.3091	-1.95423	0.493619	3	0
intron_9_93110721_93111879	ENSG00000165233.17	0.0412262	44	3	0.00551604	Heart_Left_Ventricle	0.1905	Lung	31.8904	8.57331e-16	1.33416	-2.77524	-1.3091	-1.95423	0.493619	3	0
intron_9_93110721_93111879	ENSG00000165233.17	0.0412262	44	3	0.00551604	Heart_Left_Ventricle	0.1905	Lung	31.8904	8.57331e-16	1.33416	-2.77524	-1.3091	-1.95423	0.493619	3	0
intron_9_93110721_93111879	ENSG00000165233.17	0.0412262	44	3	0.00551604	Heart_Left_Ventricle	0.1905	Lung	31.8904	8.57331e-16	1.33416	-2.77524	-1.3091	-1.95423	0.493619	3	0
intron_9_93110721_93112218	ENSG00000165233.17	0.0152884	38	2	0.006033	Cells_EBV-transformed_lymphocytes	0.1203	Vagina	32.6979	7.34991e-16	3.59552	1.55352	2.74598	1.8755	0.343286	2	0
intron_9_93110721_93112218	ENSG00000165233.17	0.0152884	38	2	0.006033	Cells_EBV-transformed_lymphocytes	0.1203	Vagina	32.6979	7.34991e-16	3.59552	1.55352	2.74598	1.8755	0.343286	2	0
intron_9_93110721_93112218	ENSG00000165233.17	0.0152884	38	2	0.006033	Cells_EBV-transformed_lymphocytes	0.1203	Vagina	32.6979	7.34991e-16	3.59552	1.55352	2.74598	1.8755	0.343286	2	0
intron_9_93110721_93112218	ENSG00000165233.17	0.0152884	38	2	0.006033	Cells_EBV-transformed_lymphocytes	0.1203	Vagina	32.6979	7.34991e-16	3.59552	1.55352	2.74598	1.8755	0.343286	2	0
intron_9_93110721_93112218	ENSG00000165233.17	0.0152884	38	2	0.006033	Cells_EBV-transformed_lymphocytes	0.1203	Vagina	32.6979	7.34991e-16	3.59552	1.55352	2.74598	1.8755	0.343286	2	0
intron_9_93111938_93112218	ENSG00000165233.17	0.0169855	31	2	0.00338307	Brain_Amygdala	0.06208	Testis	26.0006	5.35672e-16	4.55291	-2.9306	-1.86572	-2.59796	0.279936	2	0
intron_9_93111938_93112218	ENSG00000165233.17	0.0169855	31	2	0.00338307	Brain_Amygdala	0.06208	Testis	26.0006	5.35672e-16	4.55291	-2.9306	-1.86572	-2.59796	0.279936	2	0
intron_9_93111938_93112218	ENSG00000165233.17	0.0169855	31	2	0.00338307	Brain_Amygdala	0.06208	Testis	26.0006	5.35672e-16	4.55291	-2.9306	-1.86572	-2.59796	0.279936	2	0
intron_9_93111938_93112218	ENSG00000165233.17	0.0169855	31	2	0.00338307	Brain_Amygdala	0.06208	Testis	26.0006	5.35672e-16	4.55291	-2.9306	-1.86572	-2.59796	0.279936	2	0
intron_9_93111938_93112218	ENSG00000165233.17	0.0169855	31	2	0.00338307	Brain_Amygdala	0.06208	Testis	26.0006	5.35672e-16	4.55291	-2.9306	-1.86572	-2.59796	0.279936	2	0
intron_9_93126638_93134143	ENSG00000131669.9	0.0972927	21	2	0.03253	Testis	0.8019	Brain_Spinal_cord_cervical_c-1	18.0603	1.76118e-17	2.61843	-2.13784	0.250889	-0.172693	0.808316	2	0
intron_9_93126638_93134143	ENSG00000131669.9	0.0972927	21	2	0.03253	Testis	0.8019	Brain_Spinal_cord_cervical_c-1	18.0603	1.76118e-17	2.61843	-2.13784	0.250889	-0.172693	0.808316	2	0
intron_9_93126638_93134143	ENSG00000131669.9	0.0972927	21	2	0.03253	Testis	0.8019	Brain_Spinal_cord_cervical_c-1	18.0603	1.76118e-17	2.61843	-2.13784	0.250889	-0.172693	0.808316	2	0
intron_9_93231108_93234808	ENSG00000165238.16	0.734308	4	2	0.4659	Small_Intestine_Terminal_Ileum	0.8747	Minor_Salivary_Gland	2.35866	6.33039e-33	1.64134	-0.729166	0.157691	-0.285737	0.512027	2	0
intron_9_93234965_93238233	ENSG00000165238.16	0.3176	1	1	0.3176	Heart_Atrial_Appendage	0.3176	Heart_Atrial_Appendage	1	1	1	0.999402	0.999402	0.999402	NA	1	0
intron_9_93253082_93256948	ENSG00000165238.16	0.454348	27	1	0.4401	Testis	0.665177	Brain_Cerebellar_Hemisphere	26.437	5.08039e-16	26.437	-0.432777	0.772024	0.727402	0.231864	1	0
intron_9_93253082_93256948	ENSG00000165238.16	0.454348	27	1	0.4401	Testis	0.665177	Brain_Cerebellar_Hemisphere	26.437	5.08039e-16	26.437	-0.432777	0.772024	0.727402	0.231864	1	0
intron_9_93268746_93268840	ENSG00000165238.16	0.0714824	6	1	0.0603392	Esophagus_Muscularis	0.08552	Heart_Left_Ventricle	5.97749	1.41829e-16	5.97749	-1.87831	-1.71952	-1.79907	0.0572151	1	0
intron_9_93268746_93268840	ENSG00000165238.16	0.0714824	6	1	0.0603392	Esophagus_Muscularis	0.08552	Heart_Left_Ventricle	5.97749	1.41829e-16	5.97749	-1.87831	-1.71952	-1.79907	0.0572151	1	0
intron_9_93268746_93288788	ENSG00000165238.16	0.185099	13	3	0.0282494	Colon_Sigmoid	0.523652	Prostate	9.07813	2.82859e-18	0.763982	0.637726	2.19381	1.67857	0.578479	3	0
intron_9_93268746_93288788	ENSG00000165238.16	0.185099	13	3	0.0282494	Colon_Sigmoid	0.523652	Prostate	9.07813	2.82859e-18	0.763982	0.637726	2.19381	1.67857	0.578479	3	0
intron_9_93268950_93288788	ENSG00000165238.16	0.161831	5	3	0.0823695	Colon_Sigmoid	0.803233	Esophagus_Muscularis	3.14131	2.01591e-16	0.294184	-1.7371	-0.249166	-1.21376	0.714337	3	0
intron_9_93268950_93288788	ENSG00000165238.16	0.161831	5	3	0.0823695	Colon_Sigmoid	0.803233	Esophagus_Muscularis	3.14131	2.01591e-16	0.294184	-1.7371	-0.249166	-1.21376	0.714337	3	0
intron_9_93289485_93289978	ENSG00000165238.16	0.9706	21	1	0.9706	Brain_Cortex	0.9706	Brain_Caudate_basal_ganglia	21	2.12193e-18	21	-0.0368558	0.0368558	0.00526511	0.0373786	1	0
intron_9_93289620_93289978	ENSG00000165238.16	0.960877	31	2	0.7772	Brain_Spinal_cord_cervical_c-1	0.9706	Artery_Coronary	23.4694	6.07322e-16	7.53061	-0.28297	0.0368558	-0.0780437	0.124798	2	0
intron_9_93289620_93289978	ENSG00000165238.16	0.960877	31	2	0.7772	Brain_Spinal_cord_cervical_c-1	0.9706	Artery_Coronary	23.4694	6.07322e-16	7.53061	-0.28297	0.0368558	-0.0780437	0.124798	2	0
intron_9_93298067_93299070	ENSG00000165238.16	0.993247	29	2	0.9074	Brain_Putamen_basal_ganglia	0.9785	Spleen	20.5762	5.27225e-16	8.42379	-0.116319	0.0269495	-0.0528262	0.0444684	2	0
intron_9_93298067_93299070	ENSG00000165238.16	0.993247	29	2	0.9074	Brain_Putamen_basal_ganglia	0.9785	Spleen	20.5762	5.27225e-16	8.42379	-0.116319	0.0269495	-0.0528262	0.0444684	2	0
intron_9_93299261_93300051	ENSG00000165238.16	0.687448	43	2	0.4311	Brain_Amygdala	0.971261	Small_Intestine_Terminal_Ileum	39.6037	1.67571e-15	3.39629	0.036027	0.787311	0.249681	0.214439	2	0
intron_9_93299261_93300051	ENSG00000165238.16	0.687448	43	2	0.4311	Brain_Amygdala	0.971261	Small_Intestine_Terminal_Ileum	39.6037	1.67571e-15	3.39629	0.036027	0.787311	0.249681	0.214439	2	0
intron_9_93299261_93300051	ENSG00000165238.16	0.687448	43	2	0.4311	Brain_Amygdala	0.971261	Small_Intestine_Terminal_Ileum	39.6037	1.67571e-15	3.39629	0.036027	0.787311	0.249681	0.214439	2	0
intron_9_93299261_93300051	ENSG00000165238.16	0.687448	43	2	0.4311	Brain_Amygdala	0.971261	Small_Intestine_Terminal_Ileum	39.6037	1.67571e-15	3.39629	0.036027	0.787311	0.249681	0.214439	2	0
intron_9_93299261_93306777	ENSG00000165238.16	0.9074	31	1	0.9074	Brain_Anterior_cingulate_cortex_BA24	0.9074	Artery_Tibial	31	6.74832e-16	31	-0.116319	0.116319	-0.10131	0.0580968	1	0
intron_9_93299261_93306777	ENSG00000165238.16	0.9074	31	1	0.9074	Brain_Anterior_cingulate_cortex_BA24	0.9074	Artery_Tibial	31	6.74832e-16	31	-0.116319	0.116319	-0.10131	0.0580968	1	0
intron_9_93316797_93317520	ENSG00000165238.16	0.702444	20	2	0.4219	Pituitary	0.8413	Heart_Left_Ventricle	10.8008	7.70362e-18	9.19915	-0.803129	0.803129	-0.448986	0.435235	2	0
intron_9_93316797_93317520	ENSG00000165238.16	0.702444	20	2	0.4219	Pituitary	0.8413	Heart_Left_Ventricle	10.8008	7.70362e-18	9.19915	-0.803129	0.803129	-0.448986	0.435235	2	0
intron_9_93317631_93317873	ENSG00000165238.16	0.9055	35	1	0.9055	Brain_Anterior_cingulate_cortex_BA24	0.9055	Uterus	35	1.13722e-15	35	-0.118716	-0.118716	-0.118716	8.90522e-18	1	0
intron_9_93317631_93317873	ENSG00000165238.16	0.9055	35	1	0.9055	Brain_Anterior_cingulate_cortex_BA24	0.9055	Uterus	35	1.13722e-15	35	-0.118716	-0.118716	-0.118716	8.90522e-18	1	0
intron_9_93317631_93320367	ENSG00000165238.16	0.9055	37	1	0.9055	Artery_Coronary	0.9055	Brain_Frontal_Cortex_BA9	37	6.71274e-16	37	0.118716	0.118716	0.118716	8.01234e-18	1	0
intron_9_93317631_93320367	ENSG00000165238.16	0.9055	37	1	0.9055	Artery_Coronary	0.9055	Brain_Frontal_Cortex_BA9	37	6.71274e-16	37	0.118716	0.118716	0.118716	8.01234e-18	1	0
intron_9_93317631_93320367	ENSG00000165238.16	0.9055	37	1	0.9055	Artery_Coronary	0.9055	Brain_Frontal_Cortex_BA9	37	6.71274e-16	37	0.118716	0.118716	0.118716	8.01234e-18	1	0
intron_9_93317631_93320367	ENSG00000165238.16	0.9055	37	1	0.9055	Artery_Coronary	0.9055	Brain_Frontal_Cortex_BA9	37	6.71274e-16	37	0.118716	0.118716	0.118716	8.01234e-18	1	0
intron_9_93447697_93448369	ENSG00000188938.15	0.0424606	25	2	0.01294	Adrenal_Gland	0.839	Brain_Anterior_cingulate_cortex_BA24	14.2718	1.16904e-32	10.7282	-0.203173	2.48542	1.3007	1.36054	2	0
intron_9_93447697_93448369	ENSG00000188938.15	0.0424606	25	2	0.01294	Adrenal_Gland	0.839	Brain_Anterior_cingulate_cortex_BA24	14.2718	1.16904e-32	10.7282	-0.203173	2.48542	1.3007	1.36054	2	0
intron_9_93447697_93448369	ENSG00000188938.15	0.0424606	25	2	0.01294	Adrenal_Gland	0.839	Brain_Anterior_cingulate_cortex_BA24	14.2718	1.16904e-32	10.7282	-0.203173	2.48542	1.3007	1.36054	2	0
intron_9_93447697_93448369	ENSG00000188938.15	0.0424606	25	2	0.01294	Adrenal_Gland	0.839	Brain_Anterior_cingulate_cortex_BA24	14.2718	1.16904e-32	10.7282	-0.203173	2.48542	1.3007	1.36054	2	0
intron_9_93447697_93450479	ENSG00000188938.15	0.00125107	22	2	0.00140249	Heart_Atrial_Appendage	0.05907	Brain_Cerebellar_Hemisphere	14.4243	8.05317e-18	7.57569	-3.19414	-1.88767	-2.4019	0.460885	2	0
intron_9_93447697_93450479	ENSG00000188938.15	0.00125107	22	2	0.00140249	Heart_Atrial_Appendage	0.05907	Brain_Cerebellar_Hemisphere	14.4243	8.05317e-18	7.57569	-3.19414	-1.88767	-2.4019	0.460885	2	0
intron_9_93447697_93450479	ENSG00000188938.15	0.00125107	22	2	0.00140249	Heart_Atrial_Appendage	0.05907	Brain_Cerebellar_Hemisphere	14.4243	8.05317e-18	7.57569	-3.19414	-1.88767	-2.4019	0.460885	2	0
intron_9_93447697_93450479	ENSG00000188938.15	0.00125107	22	2	0.00140249	Heart_Atrial_Appendage	0.05907	Brain_Cerebellar_Hemisphere	14.4243	8.05317e-18	7.57569	-3.19414	-1.88767	-2.4019	0.460885	2	0
intron_9_93448489_93450479	ENSG00000188938.15	0.00129616	22	4	0.00941	Adipose_Subcutaneous	0.983	Artery_Tibial	11.8315	1.19131e-17	1.4225	-1.09572	2.59679	0.86945	1.42526	4	0
intron_9_93448489_93450479	ENSG00000188938.15	0.00129616	22	4	0.00941	Adipose_Subcutaneous	0.983	Artery_Tibial	11.8315	1.19131e-17	1.4225	-1.09572	2.59679	0.86945	1.42526	4	0
intron_9_93450599_93450742	ENSG00000188938.15	0.297927	36	3	0.2676	Esophagus_Gastroesophageal_Junction	0.799808	Muscle_Skeletal	27.674	9.2672e-16	1.82011	-1.09572	1.10861	0.191348	0.723068	3	0
intron_9_93450599_93450742	ENSG00000188938.15	0.297927	36	3	0.2676	Esophagus_Gastroesophageal_Junction	0.799808	Muscle_Skeletal	27.674	9.2672e-16	1.82011	-1.09572	1.10861	0.191348	0.723068	3	0
intron_9_93450599_93450742	ENSG00000188938.15	0.297927	36	3	0.2676	Esophagus_Gastroesophageal_Junction	0.799808	Muscle_Skeletal	27.674	9.2672e-16	1.82011	-1.09572	1.10861	0.191348	0.723068	3	0
intron_9_93450599_93450742	ENSG00000188938.15	0.297927	36	3	0.2676	Esophagus_Gastroesophageal_Junction	0.799808	Muscle_Skeletal	27.674	9.2672e-16	1.82011	-1.09572	1.10861	0.191348	0.723068	3	0
intron_9_93450599_93450742	ENSG00000188938.15	0.297927	36	3	0.2676	Esophagus_Gastroesophageal_Junction	0.799808	Muscle_Skeletal	27.674	9.2672e-16	1.82011	-1.09572	1.10861	0.191348	0.723068	3	0
intron_9_93450599_93450945	ENSG00000188938.15	0.268712	49	1	0.0969681	Brain_Cerebellum	0.36323	Brain_Cerebellar_Hemisphere	48.4279	1.6338e-15	48.4279	0.909228	1.65973	1.10112	0.159724	1	0
intron_9_93450599_93450945	ENSG00000188938.15	0.268712	49	1	0.0969681	Brain_Cerebellum	0.36323	Brain_Cerebellar_Hemisphere	48.4279	1.6338e-15	48.4279	0.909228	1.65973	1.10112	0.159724	1	0
intron_9_93450599_93450945	ENSG00000188938.15	0.268712	49	1	0.0969681	Brain_Cerebellum	0.36323	Brain_Cerebellar_Hemisphere	48.4279	1.6338e-15	48.4279	0.909228	1.65973	1.10112	0.159724	1	0
intron_9_93450599_93450945	ENSG00000188938.15	0.268712	49	1	0.0969681	Brain_Cerebellum	0.36323	Brain_Cerebellar_Hemisphere	48.4279	1.6338e-15	48.4279	0.909228	1.65973	1.10112	0.159724	1	0
intron_9_93450599_93450945	ENSG00000188938.15	0.268712	49	1	0.0969681	Brain_Cerebellum	0.36323	Brain_Cerebellar_Hemisphere	48.4279	1.6338e-15	48.4279	0.909228	1.65973	1.10112	0.159724	1	0
intron_9_93450599_93450945	ENSG00000188938.15	0.268712	49	1	0.0969681	Brain_Cerebellum	0.36323	Brain_Cerebellar_Hemisphere	48.4279	1.6338e-15	48.4279	0.909228	1.65973	1.10112	0.159724	1	0
intron_9_93450599_93450945	ENSG00000188938.15	0.268712	49	1	0.0969681	Brain_Cerebellum	0.36323	Brain_Cerebellar_Hemisphere	48.4279	1.6338e-15	48.4279	0.909228	1.65973	1.10112	0.159724	1	0
intron_9_93450599_93451001	ENSG00000188938.15	0.262296	26	1	0.1826	Nerve_Tibial	0.2676	Adipose_Subcutaneous	25.7658	5.83313e-16	25.7658	1.10861	1.33279	1.11723	0.0439664	1	0
intron_9_93450599_93451001	ENSG00000188938.15	0.262296	26	1	0.1826	Nerve_Tibial	0.2676	Adipose_Subcutaneous	25.7658	5.83313e-16	25.7658	1.10861	1.33279	1.11723	0.0439664	1	0
intron_9_93450599_93451001	ENSG00000188938.15	0.262296	26	1	0.1826	Nerve_Tibial	0.2676	Adipose_Subcutaneous	25.7658	5.83313e-16	25.7658	1.10861	1.33279	1.11723	0.0439664	1	0
intron_9_93450599_93451088	ENSG00000188938.15	0.260883	49	1	0.0871361	Testis	0.388823	Brain_Cerebellar_Hemisphere	48.2413	7.7871e-16	48.2413	-1.7107	-0.861753	-1.11825	0.179254	1	0
intron_9_93450599_93451088	ENSG00000188938.15	0.260883	49	1	0.0871361	Testis	0.388823	Brain_Cerebellar_Hemisphere	48.2413	7.7871e-16	48.2413	-1.7107	-0.861753	-1.11825	0.179254	1	0
intron_9_93450599_93451088	ENSG00000188938.15	0.260883	49	1	0.0871361	Testis	0.388823	Brain_Cerebellar_Hemisphere	48.2413	7.7871e-16	48.2413	-1.7107	-0.861753	-1.11825	0.179254	1	0
intron_9_93450599_93451088	ENSG00000188938.15	0.260883	49	1	0.0871361	Testis	0.388823	Brain_Cerebellar_Hemisphere	48.2413	7.7871e-16	48.2413	-1.7107	-0.861753	-1.11825	0.179254	1	0
intron_9_93450599_93451088	ENSG00000188938.15	0.260883	49	1	0.0871361	Testis	0.388823	Brain_Cerebellar_Hemisphere	48.2413	7.7871e-16	48.2413	-1.7107	-0.861753	-1.11825	0.179254	1	0
intron_9_93450599_93451088	ENSG00000188938.15	0.260883	49	1	0.0871361	Testis	0.388823	Brain_Cerebellar_Hemisphere	48.2413	7.7871e-16	48.2413	-1.7107	-0.861753	-1.11825	0.179254	1	0
intron_9_93450599_93451088	ENSG00000188938.15	0.260883	49	1	0.0871361	Testis	0.388823	Brain_Cerebellar_Hemisphere	48.2413	7.7871e-16	48.2413	-1.7107	-0.861753	-1.11825	0.179254	1	0
intron_9_93450599_93452147	ENSG00000188938.15	0.973432	25	2	0.8205	Artery_Aorta	0.9827	Artery_Tibial	19.7222	5.38914e-18	5.27783	-0.226902	0.021684	-0.0730376	0.0928824	2	0
intron_9_93450599_93452147	ENSG00000188938.15	0.973432	25	2	0.8205	Artery_Aorta	0.9827	Artery_Tibial	19.7222	5.38914e-18	5.27783	-0.226902	0.021684	-0.0730376	0.0928824	2	0
intron_9_93450599_93452147	ENSG00000188938.15	0.973432	25	2	0.8205	Artery_Aorta	0.9827	Artery_Tibial	19.7222	5.38914e-18	5.27783	-0.226902	0.021684	-0.0730376	0.0928824	2	0
intron_9_93450599_93452740	ENSG00000188938.15	0.9827	16	1	0.9827	Artery_Tibial	0.9827	Breast_Mammary_Tissue	16	5.00854e-17	16	-0.021684	0.021684	-0.016263	0.014813	1	0
intron_9_93497599_93498790	ENSG00000048828.16	0.303582	24	3	0.08938	Brain_Cerebellum	0.982272	Brain_Hypothalamus	16.6551	1.2133e-17	0.56207	-1.69868	1.69868	0.0454756	1.36269	3	0
intron_9_93497599_93515667	ENSG00000048828.16	0.08938	12	1	0.08938	Breast_Mammary_Tissue	0.08938	Thyroid	12	5.77901e-18	12	-1.69868	1.69868	-1.41556	0.980732	1	0
intron_9_93550691_93556382	ENSG00000048828.16	0.1248	4	1	0.1248	Brain_Caudate_basal_ganglia	0.1248	Adipose_Subcutaneous	4	2.50092e-17	4	-1.53493	1.53493	0.767467	1.53493	1	0
intron_9_93558010_93558581	ENSG00000048828.16	0.9894	46	1	0.9894	Artery_Coronary	0.9894	Artery_Aorta	46	7.25013e-16	46	-0.0132855	0.0132855	-0.00981973	0.00904751	1	0
intron_9_93558010_93558581	ENSG00000048828.16	0.9894	46	1	0.9894	Artery_Coronary	0.9894	Artery_Aorta	46	7.25013e-16	46	-0.0132855	0.0132855	-0.00981973	0.00904751	1	0
intron_9_93558010_93558581	ENSG00000048828.16	0.9894	46	1	0.9894	Artery_Coronary	0.9894	Artery_Aorta	46	7.25013e-16	46	-0.0132855	0.0132855	-0.00981973	0.00904751	1	0
intron_9_93558010_93558581	ENSG00000048828.16	0.9894	46	1	0.9894	Artery_Coronary	0.9894	Artery_Aorta	46	7.25013e-16	46	-0.0132855	0.0132855	-0.00981973	0.00904751	1	0
intron_9_93558010_93558581	ENSG00000048828.16	0.9894	46	1	0.9894	Artery_Coronary	0.9894	Artery_Aorta	46	7.25013e-16	46	-0.0132855	0.0132855	-0.00981973	0.00904751	1	0
intron_9_93558010_93558581	ENSG00000048828.16	0.9894	46	1	0.9894	Artery_Coronary	0.9894	Artery_Aorta	46	7.25013e-16	46	-0.0132855	0.0132855	-0.00981973	0.00904751	1	0
intron_9_93558718_93561109	ENSG00000048828.16	0.11193	16	1	0.11193	Cells_EBV-transformed_lymphocytes	0.11193	Brain_Hypothalamus	16	1.44296e-17	16	-1.58958	1.58958	-0.198697	1.62883	1	0
intron_9_93558718_93561109	ENSG00000048828.16	0.11193	16	1	0.11193	Cells_EBV-transformed_lymphocytes	0.11193	Brain_Hypothalamus	16	1.44296e-17	16	-1.58958	1.58958	-0.198697	1.62883	1	0
intron_9_93558718_93561109	ENSG00000048828.16	0.11193	16	1	0.11193	Cells_EBV-transformed_lymphocytes	0.11193	Brain_Hypothalamus	16	1.44296e-17	16	-1.58958	1.58958	-0.198697	1.62883	1	0
intron_9_93558718_93561112	ENSG00000048828.16	0.11193	15	1	0.11193	Esophagus_Mucosa	0.11193	Brain_Hippocampus	15	5.32203e-17	15	1.58958	1.58958	1.58958	1.45362e-16	1	0
intron_9_93558718_93561112	ENSG00000048828.16	0.11193	15	1	0.11193	Esophagus_Mucosa	0.11193	Brain_Hippocampus	15	5.32203e-17	15	1.58958	1.58958	1.58958	1.45362e-16	1	0
intron_9_93559061_93561109	ENSG00000048828.16	0.5682	2	1	0.5682	Heart_Left_Ventricle	0.5682	Heart_Left_Ventricle	2	6.12164e-17	2	-0.570704	0.570704	0	0.807098	1	0
intron_9_93653365_93654413	ENSG00000197724.10	0.0151758	25	2	0.0039273	Adipose_Visceral_Omentum	0.5442	Artery_Tibial	20.1761	4.29883e-18	4.82393	-2.88394	2.88394	-1.24294	2.32947	2	0
intron_9_93653365_93654413	ENSG00000197724.10	0.0151758	25	2	0.0039273	Adipose_Visceral_Omentum	0.5442	Artery_Tibial	20.1761	4.29883e-18	4.82393	-2.88394	2.88394	-1.24294	2.32947	2	0
intron_9_93653365_93654518	ENSG00000197724.10	0.0039273	18	1	0.0039273	Adipose_Subcutaneous	0.0039273	Pituitary	18	1.1549e-17	18	-2.88394	2.88394	1.28175	2.65835	1	0
intron_9_93653365_93654518	ENSG00000197724.10	0.0039273	18	1	0.0039273	Adipose_Subcutaneous	0.0039273	Pituitary	18	1.1549e-17	18	-2.88394	2.88394	1.28175	2.65835	1	0
intron_9_93658236_93659511	ENSG00000197724.10	0.215637	21	3	0.0368823	Muscle_Skeletal	0.7344	Esophagus_Gastroesophageal_Junction	16.1218	2.23263e-17	0.87867	-1.00541	2.08707	1.45676	1.11654	3	0
intron_9_93658236_93659511	ENSG00000197724.10	0.215637	21	3	0.0368823	Muscle_Skeletal	0.7344	Esophagus_Gastroesophageal_Junction	16.1218	2.23263e-17	0.87867	-1.00541	2.08707	1.45676	1.11654	3	0
intron_9_93658236_93659511	ENSG00000197724.10	0.215637	21	3	0.0368823	Muscle_Skeletal	0.7344	Esophagus_Gastroesophageal_Junction	16.1218	2.23263e-17	0.87867	-1.00541	2.08707	1.45676	1.11654	3	0
intron_9_93658236_93659511	ENSG00000197724.10	0.215637	21	3	0.0368823	Muscle_Skeletal	0.7344	Esophagus_Gastroesophageal_Junction	16.1218	2.23263e-17	0.87867	-1.00541	2.08707	1.45676	1.11654	3	0
intron_9_93663026_93663517	ENSG00000197724.10	0.653378	10	1	0.6502	Lung	0.6555	Pancreas	10	1.67568e-17	10	-0.453484	-0.446135	-0.449075	0.00379538	1	0
intron_9_93663026_93663517	ENSG00000197724.10	0.653378	10	1	0.6502	Lung	0.6555	Pancreas	10	1.67568e-17	10	-0.453484	-0.446135	-0.449075	0.00379538	1	0
intron_9_93663635_93665686	ENSG00000197724.10	0.2698	33	1	0.2698	Breast_Mammary_Tissue	0.2698	Esophagus_Muscularis	33	5.41693e-16	33	-1.10352	1.10352	-1.03664	0.384197	1	0
intron_9_93663635_93665686	ENSG00000197724.10	0.2698	33	1	0.2698	Breast_Mammary_Tissue	0.2698	Esophagus_Muscularis	33	5.41693e-16	33	-1.10352	1.10352	-1.03664	0.384197	1	0
intron_9_93663635_93665686	ENSG00000197724.10	0.2698	33	1	0.2698	Breast_Mammary_Tissue	0.2698	Esophagus_Muscularis	33	5.41693e-16	33	-1.10352	1.10352	-1.03664	0.384197	1	0
intron_9_93663635_93665686	ENSG00000197724.10	0.2698	33	1	0.2698	Breast_Mammary_Tissue	0.2698	Esophagus_Muscularis	33	5.41693e-16	33	-1.10352	1.10352	-1.03664	0.384197	1	0
intron_9_93665864_93665990	ENSG00000197724.10	0.7898	5	1	0.7898	Brain_Cerebellum	0.7898	Breast_Mammary_Tissue	5	5.77931e-34	5	-0.26657	0.26657	-0.159942	0.238428	1	0
intron_9_93675022_93675680	ENSG00000197724.10	0.9258	12	1	0.9258	Esophagus_Mucosa	0.9258	Vagina	12	1.13499e-17	12	-0.0931304	0.0931304	-0.0465652	0.0842396	1	0
intron_9_94031127_94064734	ENSG00000158079.14	0.6149	35	1	0.6149	Artery_Aorta	0.6149	Cells_Cultured_fibroblasts	35	4.45793e-16	35	-0.503091	0.503091	0.474343	0.170076	1	0
intron_9_94031127_94064734	ENSG00000158079.14	0.6149	35	1	0.6149	Artery_Aorta	0.6149	Cells_Cultured_fibroblasts	35	4.45793e-16	35	-0.503091	0.503091	0.474343	0.170076	1	0
intron_9_94031127_94064734	ENSG00000158079.14	0.6149	35	1	0.6149	Artery_Aorta	0.6149	Cells_Cultured_fibroblasts	35	4.45793e-16	35	-0.503091	0.503091	0.474343	0.170076	1	0
intron_9_94031127_94064734	ENSG00000158079.14	0.6149	35	1	0.6149	Artery_Aorta	0.6149	Cells_Cultured_fibroblasts	35	4.45793e-16	35	-0.503091	0.503091	0.474343	0.170076	1	0
intron_9_94374927_94415158	ENSG00000148110.15	0.000141168	34	3	7.4004e-06	Brain_Hippocampus	0.9225	Minor_Salivary_Gland	23.8636	5.43533e-16	3.98279	-1.41501	4.48183	1.47191	1.43436	3	0
intron_9_94374927_94415158	ENSG00000148110.15	0.000141168	34	3	7.4004e-06	Brain_Hippocampus	0.9225	Minor_Salivary_Gland	23.8636	5.43533e-16	3.98279	-1.41501	4.48183	1.47191	1.43436	3	0
intron_9_94374927_94415158	ENSG00000148110.15	0.000141168	34	3	7.4004e-06	Brain_Hippocampus	0.9225	Minor_Salivary_Gland	23.8636	5.43533e-16	3.98279	-1.41501	4.48183	1.47191	1.43436	3	0
intron_9_94374927_94415158	ENSG00000232063.1	0.000141168	34	3	7.4004e-06	Brain_Hippocampus	0.9225	Minor_Salivary_Gland	23.8636	5.43533e-16	3.98279	-1.41501	4.48183	1.47191	1.43436	3	0
intron_9_94374927_94415158	ENSG00000232063.1	0.000141168	34	3	7.4004e-06	Brain_Hippocampus	0.9225	Minor_Salivary_Gland	23.8636	5.43533e-16	3.98279	-1.41501	4.48183	1.47191	1.43436	3	0
intron_9_94374927_94415158	ENSG00000232063.1	0.000141168	34	3	7.4004e-06	Brain_Hippocampus	0.9225	Minor_Salivary_Gland	23.8636	5.43533e-16	3.98279	-1.41501	4.48183	1.47191	1.43436	3	0
intron_9_94374927_94415158	ENSG00000232063.1	0.000141168	34	3	7.4004e-06	Brain_Hippocampus	0.9225	Minor_Salivary_Gland	23.8636	5.43533e-16	3.98279	-1.41501	4.48183	1.47191	1.43436	3	0
intron_9_94374927_94415158	ENSG00000148110.15	0.000141168	34	3	7.4004e-06	Brain_Hippocampus	0.9225	Minor_Salivary_Gland	23.8636	5.43533e-16	3.98279	-1.41501	4.48183	1.47191	1.43436	3	0
intron_9_94438528_94444964	ENSG00000148110.15	1.60801e-06	16	2	2.438e-07	Colon_Sigmoid	0.000168731	Artery_Aorta	15.0641	5.14031e-17	0.93587	-5.1624	-3.76175	-3.93683	0.478415	2	0
intron_9_94438528_94444964	ENSG00000148110.15	1.60801e-06	16	2	2.438e-07	Colon_Sigmoid	0.000168731	Artery_Aorta	15.0641	5.14031e-17	0.93587	-5.1624	-3.76175	-3.93683	0.478415	2	0
intron_9_94441099_94444964	ENSG00000148110.15	0.000247968	23	3	0.0004373	Artery_Aorta	0.1227	Artery_Coronary	21.1213	1.56286e-18	0.83974	-2.03322	3.51649	3.05519	1.53014	3	0
intron_9_94441099_94444964	ENSG00000148110.15	0.000247968	23	3	0.0004373	Artery_Aorta	0.1227	Artery_Coronary	21.1213	1.56286e-18	0.83974	-2.03322	3.51649	3.05519	1.53014	3	0
intron_9_94441099_94444964	ENSG00000148110.15	0.000247968	23	3	0.0004373	Artery_Aorta	0.1227	Artery_Coronary	21.1213	1.56286e-18	0.83974	-2.03322	3.51649	3.05519	1.53014	3	0
intron_9_94441099_94444964	ENSG00000148110.15	0.000247968	23	3	0.0004373	Artery_Aorta	0.1227	Artery_Coronary	21.1213	1.56286e-18	0.83974	-2.03322	3.51649	3.05519	1.53014	3	0
intron_9_94441099_94446823	ENSG00000148110.15	1.27311e-05	16	2	1.14715e-05	Breast_Mammary_Tissue	0.980485	Artery_Tibial	15.1316	4.72046e-17	0.763344	-0.347833	4.3874	0.259218	1.14528	2	0
intron_9_94441099_94446823	ENSG00000148110.15	1.27311e-05	16	2	1.14715e-05	Breast_Mammary_Tissue	0.980485	Artery_Tibial	15.1316	4.72046e-17	0.763344	-0.347833	4.3874	0.259218	1.14528	2	0
intron_9_94445182_94446823	ENSG00000148110.15	0.000207685	23	2	5.75899e-05	Adipose_Subcutaneous	0.9238	Colon_Sigmoid	19.2792	5.75961e-18	3.72083	-4.02247	0.0956482	-3.33123	1.54079	2	0
intron_9_94445182_94446823	ENSG00000148110.15	0.000207685	23	2	5.75899e-05	Adipose_Subcutaneous	0.9238	Colon_Sigmoid	19.2792	5.75961e-18	3.72083	-4.02247	0.0956482	-3.33123	1.54079	2	0
intron_9_94454070_94456240	ENSG00000148110.15	0.9116	17	1	0.9116	Brain_Hippocampus	0.9116	Esophagus_Gastroesophageal_Junction	17	1.0067e-17	17	-0.111021	0.111021	-0.00653062	0.114239	1	0
intron_9_94454070_94456240	ENSG00000148110.15	0.9116	17	1	0.9116	Brain_Hippocampus	0.9116	Esophagus_Gastroesophageal_Junction	17	1.0067e-17	17	-0.111021	0.111021	-0.00653062	0.114239	1	0
intron_9_94454070_94458322	ENSG00000148110.15	0.000339576	38	3	0.0004267	Muscle_Skeletal	0.969307	Skin_Not_Sun_Exposed_Suprapubic	27.1943	3.50964e-16	1.84361	-1.60679	3.52299	0.0665664	2.15678	3	0
intron_9_94454070_94458322	ENSG00000148110.15	0.000339576	38	3	0.0004267	Muscle_Skeletal	0.969307	Skin_Not_Sun_Exposed_Suprapubic	27.1943	3.50964e-16	1.84361	-1.60679	3.52299	0.0665664	2.15678	3	0
intron_9_94454070_94458322	ENSG00000148110.15	0.000339576	38	3	0.0004267	Muscle_Skeletal	0.969307	Skin_Not_Sun_Exposed_Suprapubic	27.1943	3.50964e-16	1.84361	-1.60679	3.52299	0.0665664	2.15678	3	0
intron_9_94454070_94458322	ENSG00000148110.15	0.000339576	38	3	0.0004267	Muscle_Skeletal	0.969307	Skin_Not_Sun_Exposed_Suprapubic	27.1943	3.50964e-16	1.84361	-1.60679	3.52299	0.0665664	2.15678	3	0
intron_9_94605576_94606815	ENSG00000165140.9	6.00857e-07	16	3	1.589e-06	Lung	0.279437	Whole_Blood	13.2725	1.93299e-19	0.489061	-4.7997	-1.08159	-3.82298	1.27702	3	0
intron_9_94605576_94606815	ENSG00000165140.9	6.00857e-07	16	3	1.589e-06	Lung	0.279437	Whole_Blood	13.2725	1.93299e-19	0.489061	-4.7997	-1.08159	-3.82298	1.27702	3	0
intron_9_94605576_94606815	ENSG00000165140.9	6.00857e-07	16	3	1.589e-06	Lung	0.279437	Whole_Blood	13.2725	1.93299e-19	0.489061	-4.7997	-1.08159	-3.82298	1.27702	3	0
intron_9_94605576_94606815	ENSG00000165140.9	6.00857e-07	16	3	1.589e-06	Lung	0.279437	Whole_Blood	13.2725	1.93299e-19	0.489061	-4.7997	-1.08159	-3.82298	1.27702	3	0
intron_9_94605576_94609921	ENSG00000165140.9	1.13787e-06	1	1	1.13787e-06	Kidney_Cortex	1.13787e-06	Kidney_Cortex	1	1	1	4.86616	4.86616	4.86616	NA	1	0
intron_9_94606952_94609921	ENSG00000165140.9	1.30828e-05	26	3	3.185e-06	Adipose_Subcutaneous	0.855417	Testis	15.697	5.30196e-16	1.20267	-4.65851	4.65851	-0.926814	2.86532	3	0
intron_9_94606952_94609921	ENSG00000165140.9	1.30828e-05	26	3	3.185e-06	Adipose_Subcutaneous	0.855417	Testis	15.697	5.30196e-16	1.20267	-4.65851	4.65851	-0.926814	2.86532	3	0
intron_9_94606952_94609921	ENSG00000165140.9	1.30828e-05	26	3	3.185e-06	Adipose_Subcutaneous	0.855417	Testis	15.697	5.30196e-16	1.20267	-4.65851	4.65851	-0.926814	2.86532	3	0
intron_9_94606952_94609921	ENSG00000165140.9	1.30828e-05	26	3	3.185e-06	Adipose_Subcutaneous	0.855417	Testis	15.697	5.30196e-16	1.20267	-4.65851	4.65851	-0.926814	2.86532	3	0
intron_9_94606952_94609921	ENSG00000165140.9	1.30828e-05	26	3	3.185e-06	Adipose_Subcutaneous	0.855417	Testis	15.697	5.30196e-16	1.20267	-4.65851	4.65851	-0.926814	2.86532	3	0
intron_9_94606952_94609921	ENSG00000165140.9	1.30828e-05	26	3	3.185e-06	Adipose_Subcutaneous	0.855417	Testis	15.697	5.30196e-16	1.20267	-4.65851	4.65851	-0.926814	2.86532	3	0
intron_9_94607112_94609921	ENSG00000165140.9	3.2041e-06	2	1	3.1895e-06	Lung	3.21879e-06	Liver	2	9.42676e-07	2	4.65634	4.65822	4.65728	0.00133133	1	0
intron_9_94760580_94773002	ENSG00000148120.16	0.004717	2	1	0.004717	Testis	0.004717	Heart_Left_Ventricle	2	3.3547e-17	2	2.82575	2.82575	2.82575	4.44089e-16	1	0
intron_9_94979427_95005158	ENSG00000148120.16	0.361475	37	2	0.159843	Artery_Tibial	0.975441	Prostate	20.0605	3.52492e-16	16.9395	-1.4056	1.4056	-0.0203996	1.05805	2	0
intron_9_94979427_95005158	ENSG00000148120.16	0.361475	37	2	0.159843	Artery_Tibial	0.975441	Prostate	20.0605	3.52492e-16	16.9395	-1.4056	1.4056	-0.0203996	1.05805	2	0
intron_9_94979427_95005158	ENSG00000148120.16	0.361475	37	2	0.159843	Artery_Tibial	0.975441	Prostate	20.0605	3.52492e-16	16.9395	-1.4056	1.4056	-0.0203996	1.05805	2	0
intron_9_95005616_95019450	ENSG00000148120.16	7.42672e-07	44	2	1.251e-06	Ovary	0.8375	Heart_Left_Ventricle	39.2165	8.49269e-16	4.77116	0.205092	4.84738	2.60372	1.40295	2	0
intron_9_95005616_95019450	ENSG00000148120.16	7.42672e-07	44	2	1.251e-06	Ovary	0.8375	Heart_Left_Ventricle	39.2165	8.49269e-16	4.77116	0.205092	4.84738	2.60372	1.40295	2	0
intron_9_95005616_95019450	ENSG00000148120.16	7.42672e-07	44	2	1.251e-06	Ovary	0.8375	Heart_Left_Ventricle	39.2165	8.49269e-16	4.77116	0.205092	4.84738	2.60372	1.40295	2	0
intron_9_95005616_95019450	ENSG00000148120.16	7.42672e-07	44	2	1.251e-06	Ovary	0.8375	Heart_Left_Ventricle	39.2165	8.49269e-16	4.77116	0.205092	4.84738	2.60372	1.40295	2	0
intron_9_95005616_95019450	ENSG00000148120.16	7.42672e-07	44	2	1.251e-06	Ovary	0.8375	Heart_Left_Ventricle	39.2165	8.49269e-16	4.77116	0.205092	4.84738	2.60372	1.40295	2	0
intron_9_95005616_95060694	ENSG00000148120.16	1.251e-06	44	1	1.251e-06	Artery_Aorta	1.251e-06	Artery_Coronary	44	7.27932e-16	44	-4.84738	-4.84738	-4.84738	5.06792e-16	1	0
intron_9_95005616_95060694	ENSG00000148120.16	1.251e-06	44	1	1.251e-06	Artery_Aorta	1.251e-06	Artery_Coronary	44	7.27932e-16	44	-4.84738	-4.84738	-4.84738	5.06792e-16	1	0
intron_9_95005616_95060694	ENSG00000148120.16	1.251e-06	44	1	1.251e-06	Artery_Aorta	1.251e-06	Artery_Coronary	44	7.27932e-16	44	-4.84738	-4.84738	-4.84738	5.06792e-16	1	0
intron_9_95005616_95060694	ENSG00000148120.16	1.251e-06	44	1	1.251e-06	Artery_Aorta	1.251e-06	Artery_Coronary	44	7.27932e-16	44	-4.84738	-4.84738	-4.84738	5.06792e-16	1	0
intron_9_95005616_95060694	ENSG00000148120.16	1.251e-06	44	1	1.251e-06	Artery_Aorta	1.251e-06	Artery_Coronary	44	7.27932e-16	44	-4.84738	-4.84738	-4.84738	5.06792e-16	1	0
intron_9_95005616_95080694	ENSG00000148120.16	5.39768e-07	44	3	1.251e-06	Brain_Putamen_basal_ganglia	0.985468	Brain_Caudate_basal_ganglia	28.6317	8.81784e-16	4.35641	-1.329	4.84738	1.46424	2.23476	3	0
intron_9_95005616_95080694	ENSG00000148120.16	5.39768e-07	44	3	1.251e-06	Brain_Putamen_basal_ganglia	0.985468	Brain_Caudate_basal_ganglia	28.6317	8.81784e-16	4.35641	-1.329	4.84738	1.46424	2.23476	3	0
intron_9_95005616_95080694	ENSG00000148120.16	5.39768e-07	44	3	1.251e-06	Brain_Putamen_basal_ganglia	0.985468	Brain_Caudate_basal_ganglia	28.6317	8.81784e-16	4.35641	-1.329	4.84738	1.46424	2.23476	3	0
intron_9_95005616_95080694	ENSG00000148120.16	5.39768e-07	44	3	1.251e-06	Brain_Putamen_basal_ganglia	0.985468	Brain_Caudate_basal_ganglia	28.6317	8.81784e-16	4.35641	-1.329	4.84738	1.46424	2.23476	3	0
intron_9_95005616_95080694	ENSG00000148120.16	5.39768e-07	44	3	1.251e-06	Brain_Putamen_basal_ganglia	0.985468	Brain_Caudate_basal_ganglia	28.6317	8.81784e-16	4.35641	-1.329	4.84738	1.46424	2.23476	3	0
intron_9_95005616_95080694	ENSG00000148120.16	5.39768e-07	44	3	1.251e-06	Brain_Putamen_basal_ganglia	0.985468	Brain_Caudate_basal_ganglia	28.6317	8.81784e-16	4.35641	-1.329	4.84738	1.46424	2.23476	3	0
intron_9_95020233_95021678	ENSG00000148120.16	0.00132	26	1	0.00132	Brain_Hypothalamus	0.00132	Brain_Nucleus_accumbens_basal_ganglia	26	9.36752e-16	26	-3.2116	-3.2116	-3.2116	3.76822e-16	1	0
intron_9_95020233_95060694	ENSG00000148120.16	0.00316262	14	1	0.00132	Kidney_Cortex	0.169147	Adipose_Subcutaneous	13.7173	1.73328e-17	13.7173	-3.2116	-1.37495	-2.91621	0.617917	1	0
intron_9_95020233_95060694	ENSG00000148120.16	0.00316262	14	1	0.00132	Kidney_Cortex	0.169147	Adipose_Subcutaneous	13.7173	1.73328e-17	13.7173	-3.2116	-1.37495	-2.91621	0.617917	1	0
intron_9_95080780_95080972	ENSG00000148120.16	1.07297e-08	33	1	8.47099e-09	Stomach	3.56945e-07	Brain_Cortex	32.5899	9.4358e-16	32.5899	-5.75881	5.75881	4.98315	2.7772	1	0
intron_9_95080780_95080972	ENSG00000148120.16	1.07297e-08	33	1	8.47099e-09	Stomach	3.56945e-07	Brain_Cortex	32.5899	9.4358e-16	32.5899	-5.75881	5.75881	4.98315	2.7772	1	0
intron_9_95080780_95080972	ENSG00000148120.16	1.07297e-08	33	1	8.47099e-09	Stomach	3.56945e-07	Brain_Cortex	32.5899	9.4358e-16	32.5899	-5.75881	5.75881	4.98315	2.7772	1	0
intron_9_95080780_95080972	ENSG00000148120.16	1.07297e-08	33	1	8.47099e-09	Stomach	3.56945e-07	Brain_Cortex	32.5899	9.4358e-16	32.5899	-5.75881	5.75881	4.98315	2.7772	1	0
intron_9_95080780_95082575	ENSG00000148120.16	5.68334e-08	46	1	8.47099e-09	Brain_Spinal_cord_cervical_c-1	5.26703e-07	Adipose_Subcutaneous	45.0424	1.68334e-15	45.0424	-5.75881	5.75881	4.64615	2.74231	1	0
intron_9_95080780_95082575	ENSG00000148120.16	5.68334e-08	46	1	8.47099e-09	Brain_Spinal_cord_cervical_c-1	5.26703e-07	Adipose_Subcutaneous	45.0424	1.68334e-15	45.0424	-5.75881	5.75881	4.64615	2.74231	1	0
intron_9_95080780_95082575	ENSG00000148120.16	5.68334e-08	46	1	8.47099e-09	Brain_Spinal_cord_cervical_c-1	5.26703e-07	Adipose_Subcutaneous	45.0424	1.68334e-15	45.0424	-5.75881	5.75881	4.64615	2.74231	1	0
intron_9_95080780_95082575	ENSG00000148120.16	5.68334e-08	46	1	8.47099e-09	Brain_Spinal_cord_cervical_c-1	5.26703e-07	Adipose_Subcutaneous	45.0424	1.68334e-15	45.0424	-5.75881	5.75881	4.64615	2.74231	1	0
intron_9_95080780_95082575	ENSG00000148120.16	5.68334e-08	46	1	8.47099e-09	Brain_Spinal_cord_cervical_c-1	5.26703e-07	Adipose_Subcutaneous	45.0424	1.68334e-15	45.0424	-5.75881	5.75881	4.64615	2.74231	1	0
intron_9_95080780_95086682	ENSG00000148120.16	6.19552e-08	48	1	8.47099e-09	Brain_Nucleus_accumbens_basal_ganglia	3.71e-05	Brain_Amygdala	47.0097	9.65295e-16	47.0097	-5.75881	-4.12484	-5.358	0.300918	1	0
intron_9_95080780_95086682	ENSG00000148120.16	6.19552e-08	48	1	8.47099e-09	Brain_Nucleus_accumbens_basal_ganglia	3.71e-05	Brain_Amygdala	47.0097	9.65295e-16	47.0097	-5.75881	-4.12484	-5.358	0.300918	1	0
intron_9_95080780_95086682	ENSG00000148120.16	6.19552e-08	48	1	8.47099e-09	Brain_Nucleus_accumbens_basal_ganglia	3.71e-05	Brain_Amygdala	47.0097	9.65295e-16	47.0097	-5.75881	-4.12484	-5.358	0.300918	1	0
intron_9_95080780_95086682	ENSG00000148120.16	6.19552e-08	48	1	8.47099e-09	Brain_Nucleus_accumbens_basal_ganglia	3.71e-05	Brain_Amygdala	47.0097	9.65295e-16	47.0097	-5.75881	-4.12484	-5.358	0.300918	1	0
intron_9_95080780_95086682	ENSG00000148120.16	6.19552e-08	48	1	8.47099e-09	Brain_Nucleus_accumbens_basal_ganglia	3.71e-05	Brain_Amygdala	47.0097	9.65295e-16	47.0097	-5.75881	-4.12484	-5.358	0.300918	1	0
intron_9_95080780_95086682	ENSG00000148120.16	6.19552e-08	48	1	8.47099e-09	Brain_Nucleus_accumbens_basal_ganglia	3.71e-05	Brain_Amygdala	47.0097	9.65295e-16	47.0097	-5.75881	-4.12484	-5.358	0.300918	1	0
intron_9_95082235_95082575	ENSG00000148120.16	3.04343e-08	7	2	5.88701e-09	Kidney_Cortex	1.115e-05	Brain_Cerebellar_Hemisphere	6.7628	2.45172e-17	0.237195	4.39358	5.81994	5.32635	0.476468	2	0
intron_9_95082235_95082575	ENSG00000148120.16	3.04343e-08	7	2	5.88701e-09	Kidney_Cortex	1.115e-05	Brain_Cerebellar_Hemisphere	6.7628	2.45172e-17	0.237195	4.39358	5.81994	5.32635	0.476468	2	0
intron_9_95082719_95085930	ENSG00000148120.16	5.88701e-09	27	1	5.88701e-09	Adipose_Subcutaneous	5.88701e-09	Adipose_Visceral_Omentum	27	5.09494e-16	27	5.81994	5.81994	5.81994	6.51745e-16	1	0
intron_9_95082719_95085930	ENSG00000148120.16	5.88701e-09	27	1	5.88701e-09	Adipose_Subcutaneous	5.88701e-09	Adipose_Visceral_Omentum	27	5.09494e-16	27	5.81994	5.81994	5.81994	6.51745e-16	1	0
intron_9_95082719_95085930	ENSG00000148120.16	5.88701e-09	27	1	5.88701e-09	Adipose_Subcutaneous	5.88701e-09	Adipose_Visceral_Omentum	27	5.09494e-16	27	5.81994	5.81994	5.81994	6.51745e-16	1	0
intron_9_95082719_95086682	ENSG00000148120.16	1.90597e-08	46	1	5.88701e-09	Adrenal_Gland	2.64168e-07	Heart_Atrial_Appendage	45.0792	6.40291e-16	45.0792	5.14737	5.81994	5.56389	0.251878	1	0
intron_9_95082719_95086682	ENSG00000148120.16	1.90597e-08	46	1	5.88701e-09	Adrenal_Gland	2.64168e-07	Heart_Atrial_Appendage	45.0792	6.40291e-16	45.0792	5.14737	5.81994	5.56389	0.251878	1	0
intron_9_95082719_95086682	ENSG00000148120.16	1.90597e-08	46	1	5.88701e-09	Adrenal_Gland	2.64168e-07	Heart_Atrial_Appendage	45.0792	6.40291e-16	45.0792	5.14737	5.81994	5.56389	0.251878	1	0
intron_9_95082719_95086682	ENSG00000148120.16	1.90597e-08	46	1	5.88701e-09	Adrenal_Gland	2.64168e-07	Heart_Atrial_Appendage	45.0792	6.40291e-16	45.0792	5.14737	5.81994	5.56389	0.251878	1	0
intron_9_95082719_95086682	ENSG00000148120.16	1.90597e-08	46	1	5.88701e-09	Adrenal_Gland	2.64168e-07	Heart_Atrial_Appendage	45.0792	6.40291e-16	45.0792	5.14737	5.81994	5.56389	0.251878	1	0
intron_9_95082719_95086682	ENSG00000148120.16	1.90597e-08	46	1	5.88701e-09	Adrenal_Gland	2.64168e-07	Heart_Atrial_Appendage	45.0792	6.40291e-16	45.0792	5.14737	5.81994	5.56389	0.251878	1	0
intron_9_95086119_95086682	ENSG00000148120.16	0.1472	46	1	0.1472	Artery_Aorta	0.1472	Adipose_Visceral_Omentum	46	8.49018e-16	46	-1.44949	-1.44949	-1.44949	4.19998e-16	1	0
intron_9_95086119_95086682	ENSG00000148120.16	0.1472	46	1	0.1472	Artery_Aorta	0.1472	Adipose_Visceral_Omentum	46	8.49018e-16	46	-1.44949	-1.44949	-1.44949	4.19998e-16	1	0
intron_9_95086119_95086682	ENSG00000148120.16	0.1472	46	1	0.1472	Artery_Aorta	0.1472	Adipose_Visceral_Omentum	46	8.49018e-16	46	-1.44949	-1.44949	-1.44949	4.19998e-16	1	0
intron_9_95086119_95086682	ENSG00000148120.16	0.1472	46	1	0.1472	Artery_Aorta	0.1472	Adipose_Visceral_Omentum	46	8.49018e-16	46	-1.44949	-1.44949	-1.44949	4.19998e-16	1	0
intron_9_95086119_95086682	ENSG00000148120.16	0.1472	46	1	0.1472	Artery_Aorta	0.1472	Adipose_Visceral_Omentum	46	8.49018e-16	46	-1.44949	-1.44949	-1.44949	4.19998e-16	1	0
intron_9_95086119_95086682	ENSG00000148120.16	0.1472	46	1	0.1472	Artery_Aorta	0.1472	Adipose_Visceral_Omentum	46	8.49018e-16	46	-1.44949	-1.44949	-1.44949	4.19998e-16	1	0
intron_9_95480588_95481949	ENSG00000185920.15	0.00129817	4	2	0.0002629	Adipose_Subcutaneous	0.005071	Adipose_Visceral_Omentum	3.6766	1.99914e-17	0.323398	-3.29882	3.64935	-1.31361	3.31691	2	0
intron_9_95480588_95481949	ENSG00000185920.15	0.00129817	4	2	0.0002629	Adipose_Subcutaneous	0.005071	Adipose_Visceral_Omentum	3.6766	1.99914e-17	0.323398	-3.29882	3.64935	-1.31361	3.31691	2	0
intron_9_95485874_95506407	ENSG00000185920.15	0.000570704	28	2	0.000119539	Uterus	0.1632	Adipose_Subcutaneous	23.6247	7.59188e-16	4.37533	1.39439	3.84707	3.30882	1.0189	2	0
intron_9_95485874_95506407	ENSG00000185920.15	0.000570704	28	2	0.000119539	Uterus	0.1632	Adipose_Subcutaneous	23.6247	7.59188e-16	4.37533	1.39439	3.84707	3.30882	1.0189	2	0
intron_9_95485874_95506407	ENSG00000185920.15	0.000570704	28	2	0.000119539	Uterus	0.1632	Adipose_Subcutaneous	23.6247	7.59188e-16	4.37533	1.39439	3.84707	3.30882	1.0189	2	0
intron_9_95813922_95850227	ENSG00000175611.11	0.0172452	18	3	0.001674	Colon_Sigmoid	0.8002	Adrenal_Gland	14.7792	5.58743e-18	0.977711	0.253088	3.1427	0.844861	0.877434	3	0
intron_9_95813922_95850227	ENSG00000175611.11	0.0172452	18	3	0.001674	Colon_Sigmoid	0.8002	Adrenal_Gland	14.7792	5.58743e-18	0.977711	0.253088	3.1427	0.844861	0.877434	3	0
intron_9_95813922_95850227	ENSG00000175611.11	0.0172452	18	3	0.001674	Colon_Sigmoid	0.8002	Adrenal_Gland	14.7792	5.58743e-18	0.977711	0.253088	3.1427	0.844861	0.877434	3	0
intron_9_95813922_95850227	ENSG00000175611.11	0.0172452	18	3	0.001674	Colon_Sigmoid	0.8002	Adrenal_Gland	14.7792	5.58743e-18	0.977711	0.253088	3.1427	0.844861	0.877434	3	0
intron_9_95850292_95874980	ENSG00000175611.11	0.00563456	34	2	0.001679	Brain_Amygdala	0.823722	Brain_Frontal_Cortex_BA9	27.9741	5.17675e-16	5.78686	0.222761	3.14182	2.31217	1.09613	2	0
intron_9_95850292_95874980	ENSG00000175611.11	0.00563456	34	2	0.001679	Brain_Amygdala	0.823722	Brain_Frontal_Cortex_BA9	27.9741	5.17675e-16	5.78686	0.222761	3.14182	2.31217	1.09613	2	0
intron_9_95850292_95874980	ENSG00000175611.11	0.00563456	34	2	0.001679	Brain_Amygdala	0.823722	Brain_Frontal_Cortex_BA9	27.9741	5.17675e-16	5.78686	0.222761	3.14182	2.31217	1.09613	2	0
intron_9_95850292_95874980	ENSG00000175611.11	0.00563456	34	2	0.001679	Brain_Amygdala	0.823722	Brain_Frontal_Cortex_BA9	27.9741	5.17675e-16	5.78686	0.222761	3.14182	2.31217	1.09613	2	0
intron_9_95870441_95874509	ENSG00000175611.11	0.0113357	40	4	0.000349525	Heart_Atrial_Appendage	0.947366	Spleen	30.9037	1.49471e-15	1.28595	-3.57553	0.0660151	-2.89632	0.968508	4	0
intron_9_95870441_95874509	ENSG00000175611.11	0.0113357	40	4	0.000349525	Heart_Atrial_Appendage	0.947366	Spleen	30.9037	1.49471e-15	1.28595	-3.57553	0.0660151	-2.89632	0.968508	4	0
intron_9_95870441_95874509	ENSG00000175611.11	0.0113357	40	4	0.000349525	Heart_Atrial_Appendage	0.947366	Spleen	30.9037	1.49471e-15	1.28595	-3.57553	0.0660151	-2.89632	0.968508	4	0
intron_9_95870441_95874509	ENSG00000175611.11	0.0113357	40	4	0.000349525	Heart_Atrial_Appendage	0.947366	Spleen	30.9037	1.49471e-15	1.28595	-3.57553	0.0660151	-2.89632	0.968508	4	0
intron_9_95870441_95874509	ENSG00000175611.11	0.0113357	40	4	0.000349525	Heart_Atrial_Appendage	0.947366	Spleen	30.9037	1.49471e-15	1.28595	-3.57553	0.0660151	-2.89632	0.968508	4	0
intron_9_95870441_95874509	ENSG00000175611.11	0.0113357	40	4	0.000349525	Heart_Atrial_Appendage	0.947366	Spleen	30.9037	1.49471e-15	1.28595	-3.57553	0.0660151	-2.89632	0.968508	4	0
intron_9_95870441_95874980	ENSG00000175611.11	0.000437242	49	1	0.0003713	Brain_Putamen_basal_ganglia	0.00527438	Spleen	47.8757	6.67573e-16	47.8757	-3.55968	-2.78978	-3.47306	0.186147	1	0
intron_9_95870441_95874980	ENSG00000175611.11	0.000437242	49	1	0.0003713	Brain_Putamen_basal_ganglia	0.00527438	Spleen	47.8757	6.67573e-16	47.8757	-3.55968	-2.78978	-3.47306	0.186147	1	0
intron_9_95870441_95874980	ENSG00000175611.11	0.000437242	49	1	0.0003713	Brain_Putamen_basal_ganglia	0.00527438	Spleen	47.8757	6.67573e-16	47.8757	-3.55968	-2.78978	-3.47306	0.186147	1	0
intron_9_95870441_95874980	ENSG00000175611.11	0.000437242	49	1	0.0003713	Brain_Putamen_basal_ganglia	0.00527438	Spleen	47.8757	6.67573e-16	47.8757	-3.55968	-2.78978	-3.47306	0.186147	1	0
intron_9_95870441_95874980	ENSG00000175611.11	0.000437242	49	1	0.0003713	Brain_Putamen_basal_ganglia	0.00527438	Spleen	47.8757	6.67573e-16	47.8757	-3.55968	-2.78978	-3.47306	0.186147	1	0
intron_9_95870441_95874980	ENSG00000175611.11	0.000437242	49	1	0.0003713	Brain_Putamen_basal_ganglia	0.00527438	Spleen	47.8757	6.67573e-16	47.8757	-3.55968	-2.78978	-3.47306	0.186147	1	0
intron_9_95870441_95874980	ENSG00000175611.11	0.000437242	49	1	0.0003713	Brain_Putamen_basal_ganglia	0.00527438	Spleen	47.8757	6.67573e-16	47.8757	-3.55968	-2.78978	-3.47306	0.186147	1	0
intron_9_95881293_95897849	ENSG00000182150.15	0.400286	5	1	0.368082	Cells_EBV-transformed_lymphocytes	0.435801	Testis	4.98708	5.94315e-17	4.98708	0.779303	0.900071	0.839991	0.0426989	1	0
intron_9_95897971_95907078	ENSG00000182150.15	0.2057	22	1	0.2057	Adipose_Subcutaneous	0.2057	Artery_Coronary	22	5.97898e-18	22	-1.26548	1.26548	1.15043	0.539602	1	0
intron_9_95897971_95907078	ENSG00000182150.15	0.2057	22	1	0.2057	Adipose_Subcutaneous	0.2057	Artery_Coronary	22	5.97898e-18	22	-1.26548	1.26548	1.15043	0.539602	1	0
intron_9_95907271_95915668	ENSG00000182150.15	0.527427	18	2	0.3015	Esophagus_Muscularis	0.513	Adipose_Visceral_Omentum	12.2097	2.03315e-18	5.79034	-0.654174	1.03322	0.457692	0.810842	2	0
intron_9_95907271_95915668	ENSG00000182150.15	0.527427	18	2	0.3015	Esophagus_Muscularis	0.513	Adipose_Visceral_Omentum	12.2097	2.03315e-18	5.79034	-0.654174	1.03322	0.457692	0.810842	2	0
intron_9_95966714_95967459	ENSG00000182150.15	0.00172687	11	1	0.001721	Artery_Tibial	0.001751	Adipose_Subcutaneous	10.9908	3.63901e-17	10.9908	-3.13458	-3.12951	-3.13227	0.0026497	1	0
intron_9_95967625_95970576	ENSG00000182150.15	0.0271011	11	4	0.00162	Artery_Tibial	0.8752	Stomach	6.2794	1.35388e-17	0.363122	-3.15228	-0.157057	-1.89308	1.23456	4	0
intron_9_95967625_95970576	ENSG00000182150.15	0.0271011	11	4	0.00162	Artery_Tibial	0.8752	Stomach	6.2794	1.35388e-17	0.363122	-3.15228	-0.157057	-1.89308	1.23456	4	0
intron_9_95970656_95971933	ENSG00000182150.15	0.001821	16	1	0.001821	Artery_Tibial	0.001821	Adipose_Subcutaneous	16	1.36091e-17	16	-3.11797	3.11797	-1.16924	2.98523	1	0
intron_9_95978215_96004520	ENSG00000182150.15	0.0774075	14	2	0.195226	Pituitary	0.5304	Brain_Putamen_basal_ganglia	12.9484	1.54477e-17	1.05163	-1.29527	0.627396	0.363002	0.672668	2	0
intron_9_95997413_96004520	ENSG00000182150.15	0.0633947	25	2	0.009101	Uterus	0.840887	Artery_Coronary	17.9912	8.32269e-18	6.82441	-0.226645	2.60824	0.579882	1.1157	2	0
intron_9_96235570_96240758	ENSG00000130948.9	0.0256157	25	3	0.007765	Esophagus_Gastroesophageal_Junction	1	Brain_Amygdala	21.8804	3.01291e-18	0.816815	-2.66212	0	-1.5023	0.50701	3	0
intron_9_96235570_96240758	ENSG00000130948.9	0.0256157	25	3	0.007765	Esophagus_Gastroesophageal_Junction	1	Brain_Amygdala	21.8804	3.01291e-18	0.816815	-2.66212	0	-1.5023	0.50701	3	0
intron_9_96235570_96240758	ENSG00000130948.9	0.0256157	25	3	0.007765	Esophagus_Gastroesophageal_Junction	1	Brain_Amygdala	21.8804	3.01291e-18	0.816815	-2.66212	0	-1.5023	0.50701	3	0
intron_9_96235570_96240758	ENSG00000130948.9	0.0256157	25	3	0.007765	Esophagus_Gastroesophageal_Junction	1	Brain_Amygdala	21.8804	3.01291e-18	0.816815	-2.66212	0	-1.5023	0.50701	3	0
intron_9_96235570_96240758	ENSG00000130948.9	0.0256157	25	3	0.007765	Esophagus_Gastroesophageal_Junction	1	Brain_Amygdala	21.8804	3.01291e-18	0.816815	-2.66212	0	-1.5023	0.50701	3	0
intron_9_96240907_96244291	ENSG00000130948.9	0.007765	6	1	0.007765	Brain_Hippocampus	0.007765	Brain_Hippocampus	6	5.67194e-18	6	2.66212	2.66212	2.66212	0	1	0
intron_9_96240907_96244329	ENSG00000130948.9	0.0155391	37	2	0.007765	Kidney_Cortex	0.370017	Brain_Frontal_Cortex_BA9	35.0059	1.41875e-15	1.99411	-2.66212	1.40155	0.990883	0.849792	2	0
intron_9_96240907_96244329	ENSG00000130948.9	0.0155391	37	2	0.007765	Kidney_Cortex	0.370017	Brain_Frontal_Cortex_BA9	35.0059	1.41875e-15	1.99411	-2.66212	1.40155	0.990883	0.849792	2	0
intron_9_96240907_96244329	ENSG00000130948.9	0.0155391	37	2	0.007765	Kidney_Cortex	0.370017	Brain_Frontal_Cortex_BA9	35.0059	1.41875e-15	1.99411	-2.66212	1.40155	0.990883	0.849792	2	0
intron_9_96240907_96244329	ENSG00000130948.9	0.0155391	37	2	0.007765	Kidney_Cortex	0.370017	Brain_Frontal_Cortex_BA9	35.0059	1.41875e-15	1.99411	-2.66212	1.40155	0.990883	0.849792	2	0
intron_9_96240907_96244329	ENSG00000130948.9	0.0155391	37	2	0.007765	Kidney_Cortex	0.370017	Brain_Frontal_Cortex_BA9	35.0059	1.41875e-15	1.99411	-2.66212	1.40155	0.990883	0.849792	2	0
intron_9_96240907_96244329	ENSG00000130948.9	0.0155391	37	2	0.007765	Kidney_Cortex	0.370017	Brain_Frontal_Cortex_BA9	35.0059	1.41875e-15	1.99411	-2.66212	1.40155	0.990883	0.849792	2	0
intron_9_96246590_96251418	ENSG00000130948.9	0.0358198	3	2	0.00988	Testis	0.1046	Kidney_Cortex	2.50327	1.11576e-16	0.49673	-2.58	-1.62295	-1.94197	0.552553	2	0
intron_9_96249786_96249910	ENSG00000130948.9	0.0100825	19	1	0.006154	Testis	0.01129	Brain_Cerebellar_Hemisphere	18.9325	5.2224e-17	18.9325	2.53359	2.73946	2.56857	0.045649	1	0
intron_9_96249786_96249910	ENSG00000130948.9	0.0100825	19	1	0.006154	Testis	0.01129	Brain_Cerebellar_Hemisphere	18.9325	5.2224e-17	18.9325	2.53359	2.73946	2.56857	0.045649	1	0
intron_9_96249786_96249910	ENSG00000130948.9	0.0100825	19	1	0.006154	Testis	0.01129	Brain_Cerebellar_Hemisphere	18.9325	5.2224e-17	18.9325	2.53359	2.73946	2.56857	0.045649	1	0
intron_9_96249786_96251418	ENSG00000130948.9	0.0716618	37	3	0.00994715	Brain_Cortex	0.81441	Skin_Not_Sun_Exposed_Suprapubic	22.8015	3.67903e-16	1.03881	-2.57766	0.2471	-1.52283	1.29639	3	0
intron_9_96249786_96251418	ENSG00000130948.9	0.0716618	37	3	0.00994715	Brain_Cortex	0.81441	Skin_Not_Sun_Exposed_Suprapubic	22.8015	3.67903e-16	1.03881	-2.57766	0.2471	-1.52283	1.29639	3	0
intron_9_96249786_96251418	ENSG00000130948.9	0.0716618	37	3	0.00994715	Brain_Cortex	0.81441	Skin_Not_Sun_Exposed_Suprapubic	22.8015	3.67903e-16	1.03881	-2.57766	0.2471	-1.52283	1.29639	3	0
intron_9_96249786_96251418	ENSG00000130948.9	0.0716618	37	3	0.00994715	Brain_Cortex	0.81441	Skin_Not_Sun_Exposed_Suprapubic	22.8015	3.67903e-16	1.03881	-2.57766	0.2471	-1.52283	1.29639	3	0
intron_9_96249786_96251418	ENSG00000130948.9	0.0716618	37	3	0.00994715	Brain_Cortex	0.81441	Skin_Not_Sun_Exposed_Suprapubic	22.8015	3.67903e-16	1.03881	-2.57766	0.2471	-1.52283	1.29639	3	0
intron_9_96250052_96251418	ENSG00000130948.9	0.01129	1	1	0.01129	Liver	0.01129	Liver	1	1	1	2.53359	2.53359	2.53359	NA	1	0
intron_9_96250485_96251418	ENSG00000130948.9	0.551928	16	1	0.0822985	Testis	0.805987	Nerve_Tibial	15.5375	2.83964e-17	15.5375	0.245606	1.7375	0.593611	0.470453	1	0
intron_9_96250485_96251418	ENSG00000130948.9	0.551928	16	1	0.0822985	Testis	0.805987	Nerve_Tibial	15.5375	2.83964e-17	15.5375	0.245606	1.7375	0.593611	0.470453	1	0
intron_9_96252910_96254868	ENSG00000130948.9	0.0096784	24	2	0.003465	Heart_Atrial_Appendage	0.62514	Artery_Aorta	19.4198	9.83942e-18	4.58023	-2.92316	2.92316	0.300707	2.48257	2	0
intron_9_96252910_96254868	ENSG00000130948.9	0.0096784	24	2	0.003465	Heart_Atrial_Appendage	0.62514	Artery_Aorta	19.4198	9.83942e-18	4.58023	-2.92316	2.92316	0.300707	2.48257	2	0
intron_9_96252910_96254868	ENSG00000130948.9	0.0096784	24	2	0.003465	Heart_Atrial_Appendage	0.62514	Artery_Aorta	19.4198	9.83942e-18	4.58023	-2.92316	2.92316	0.300707	2.48257	2	0
intron_9_96254943_96298416	ENSG00000130948.9	0.0677097	5	2	0.05294	Artery_Coronary	0.4612	Brain_Cortex	4.08649	5.84935e-49	0.913508	-1.93541	0.736872	0.202416	1.19508	2	0
intron_9_96321341_96321998	ENSG00000130958.11	0.000179443	21	2	0.002147	Minor_Salivary_Gland	0.02971	Heart_Left_Ventricle	12.958	9.18461e-19	8.04204	-3.06911	2.17394	-0.822089	2.65871	2	0
intron_9_96321341_96321998	ENSG00000130958.11	0.000179443	21	2	0.002147	Minor_Salivary_Gland	0.02971	Heart_Left_Ventricle	12.958	9.18461e-19	8.04204	-3.06911	2.17394	-0.822089	2.65871	2	0
intron_9_96321341_96321998	ENSG00000130958.11	0.000179443	21	2	0.002147	Minor_Salivary_Gland	0.02971	Heart_Left_Ventricle	12.958	9.18461e-19	8.04204	-3.06911	2.17394	-0.822089	2.65871	2	0
intron_9_96321341_96324091	ENSG00000130958.11	0.000965662	48	5	0.00343281	Brain_Spinal_cord_cervical_c-1	0.940295	Prostate	28.0288	8.90256e-16	2.02771	-2.7428	2.92606	0.685815	1.87838	5	0
intron_9_96321341_96324091	ENSG00000130958.11	0.000965662	48	5	0.00343281	Brain_Spinal_cord_cervical_c-1	0.940295	Prostate	28.0288	8.90256e-16	2.02771	-2.7428	2.92606	0.685815	1.87838	5	0
intron_9_96321341_96324091	ENSG00000130958.11	0.000965662	48	5	0.00343281	Brain_Spinal_cord_cervical_c-1	0.940295	Prostate	28.0288	8.90256e-16	2.02771	-2.7428	2.92606	0.685815	1.87838	5	0
intron_9_96321341_96324091	ENSG00000130958.11	0.000965662	48	5	0.00343281	Brain_Spinal_cord_cervical_c-1	0.940295	Prostate	28.0288	8.90256e-16	2.02771	-2.7428	2.92606	0.685815	1.87838	5	0
intron_9_96321341_96324091	ENSG00000130958.11	0.000965662	48	5	0.00343281	Brain_Spinal_cord_cervical_c-1	0.940295	Prostate	28.0288	8.90256e-16	2.02771	-2.7428	2.92606	0.685815	1.87838	5	0
intron_9_96321341_96324091	ENSG00000130958.11	0.000965662	48	5	0.00343281	Brain_Spinal_cord_cervical_c-1	0.940295	Prostate	28.0288	8.90256e-16	2.02771	-2.7428	2.92606	0.685815	1.87838	5	0
intron_9_96321341_96324091	ENSG00000130958.11	0.000965662	48	5	0.00343281	Brain_Spinal_cord_cervical_c-1	0.940295	Prostate	28.0288	8.90256e-16	2.02771	-2.7428	2.92606	0.685815	1.87838	5	0
intron_9_96322080_96324091	ENSG00000130958.11	0.000158263	29	2	0.003495	Cells_EBV-transformed_lymphocytes	0.02971	Esophagus_Muscularis	19.953	1.0959e-15	8.43773	-2.92047	2.7111	0.572646	2.53646	2	0
intron_9_96322080_96324091	ENSG00000130958.11	0.000158263	29	2	0.003495	Cells_EBV-transformed_lymphocytes	0.02971	Esophagus_Muscularis	19.953	1.0959e-15	8.43773	-2.92047	2.7111	0.572646	2.53646	2	0
intron_9_96322080_96324091	ENSG00000130958.11	0.000158263	29	2	0.003495	Cells_EBV-transformed_lymphocytes	0.02971	Esophagus_Muscularis	19.953	1.0959e-15	8.43773	-2.92047	2.7111	0.572646	2.53646	2	0
intron_9_96324169_96336717	ENSG00000130958.11	0.00281224	6	2	0.007507	Brain_Frontal_Cortex_BA9	0.008348	Brain_Caudate_basal_ganglia	3.60204	2.26153e-17	2.39796	-2.63766	2.67347	0.897127	2.73807	2	0
intron_9_96324169_96343904	ENSG00000130958.11	0.00937506	43	2	0.00689068	Adrenal_Gland	0.984918	Pancreas	40.0946	1.56125e-15	2.90541	-2.70208	1.28957	0.831369	1.04404	2	0
intron_9_96324169_96343904	ENSG00000130958.11	0.00937506	43	2	0.00689068	Adrenal_Gland	0.984918	Pancreas	40.0946	1.56125e-15	2.90541	-2.70208	1.28957	0.831369	1.04404	2	0
intron_9_96324169_96343904	ENSG00000130958.11	0.00937506	43	2	0.00689068	Adrenal_Gland	0.984918	Pancreas	40.0946	1.56125e-15	2.90541	-2.70208	1.28957	0.831369	1.04404	2	0
intron_9_96324169_96343904	ENSG00000130958.11	0.00937506	43	2	0.00689068	Adrenal_Gland	0.984918	Pancreas	40.0946	1.56125e-15	2.90541	-2.70208	1.28957	0.831369	1.04404	2	0
intron_9_96324169_96343904	ENSG00000130958.11	0.00937506	43	2	0.00689068	Adrenal_Gland	0.984918	Pancreas	40.0946	1.56125e-15	2.90541	-2.70208	1.28957	0.831369	1.04404	2	0
intron_9_96324169_96343904	ENSG00000130958.11	0.00937506	43	2	0.00689068	Adrenal_Gland	0.984918	Pancreas	40.0946	1.56125e-15	2.90541	-2.70208	1.28957	0.831369	1.04404	2	0
intron_9_96324169_96343904	ENSG00000130958.11	0.00937506	43	2	0.00689068	Adrenal_Gland	0.984918	Pancreas	40.0946	1.56125e-15	2.90541	-2.70208	1.28957	0.831369	1.04404	2	0
intron_9_96324169_96364464	ENSG00000130958.11	0.007803	1	1	0.007803	Adipose_Subcutaneous	0.007803	Adipose_Subcutaneous	1	1	1	2.66048	2.66048	2.66048	NA	1	0
intron_9_96343996_96351103	ENSG00000130958.11	0.108	16	1	0.108	Brain_Spinal_cord_cervical_c-1	0.108	Adipose_Subcutaneous	16	3.42559e-17	16	-1.60725	-1.60725	-1.60725	1.98603e-16	1	0
intron_9_96343996_96351103	ENSG00000130958.11	0.108	16	1	0.108	Brain_Spinal_cord_cervical_c-1	0.108	Adipose_Subcutaneous	16	3.42559e-17	16	-1.60725	-1.60725	-1.60725	1.98603e-16	1	0
intron_9_96343996_96351103	ENSG00000130958.11	0.108	16	1	0.108	Brain_Spinal_cord_cervical_c-1	0.108	Adipose_Subcutaneous	16	3.42559e-17	16	-1.60725	-1.60725	-1.60725	1.98603e-16	1	0
intron_9_96345401_96351103	ENSG00000130958.11	0.00341792	33	2	0.000926257	Cells_Cultured_fibroblasts	0.248001	Testis	26.341	7.24326e-16	6.65903	1.15522	3.31202	1.95711	0.658352	2	0
intron_9_96345401_96351103	ENSG00000130958.11	0.00341792	33	2	0.000926257	Cells_Cultured_fibroblasts	0.248001	Testis	26.341	7.24326e-16	6.65903	1.15522	3.31202	1.95711	0.658352	2	0
intron_9_96345401_96351103	ENSG00000130958.11	0.00341792	33	2	0.000926257	Cells_Cultured_fibroblasts	0.248001	Testis	26.341	7.24326e-16	6.65903	1.15522	3.31202	1.95711	0.658352	2	0
intron_9_96345401_96351103	ENSG00000130958.11	0.00341792	33	2	0.000926257	Cells_Cultured_fibroblasts	0.248001	Testis	26.341	7.24326e-16	6.65903	1.15522	3.31202	1.95711	0.658352	2	0
intron_9_96352109_96360154	ENSG00000130958.11	0.463613	41	1	0.4475	Artery_Aorta	0.4869	Adrenal_Gland	41	7.22552e-16	41	-0.759589	-0.695248	-0.732911	0.0320923	1	0
intron_9_96352109_96360154	ENSG00000130958.11	0.463613	41	1	0.4475	Artery_Aorta	0.4869	Adrenal_Gland	41	7.22552e-16	41	-0.759589	-0.695248	-0.732911	0.0320923	1	0
intron_9_96352109_96360154	ENSG00000130958.11	0.463613	41	1	0.4475	Artery_Aorta	0.4869	Adrenal_Gland	41	7.22552e-16	41	-0.759589	-0.695248	-0.732911	0.0320923	1	0
intron_9_96352109_96360154	ENSG00000130958.11	0.463613	41	1	0.4475	Artery_Aorta	0.4869	Adrenal_Gland	41	7.22552e-16	41	-0.759589	-0.695248	-0.732911	0.0320923	1	0
intron_9_96352109_96360154	ENSG00000130958.11	0.463613	41	1	0.4475	Artery_Aorta	0.4869	Adrenal_Gland	41	7.22552e-16	41	-0.759589	-0.695248	-0.732911	0.0320923	1	0
intron_9_96352109_96360154	ENSG00000130958.11	0.463613	41	1	0.4475	Artery_Aorta	0.4869	Adrenal_Gland	41	7.22552e-16	41	-0.759589	-0.695248	-0.732911	0.0320923	1	0
intron_9_96357551_96360154	ENSG00000130958.11	0.473695	14	1	0.4707	Breast_Mammary_Tissue	0.4767	Adipose_Subcutaneous	14	7.27399e-18	14	0.71162	0.721341	0.71648	0.00504366	1	0
intron_9_96357551_96360154	ENSG00000130958.11	0.473695	14	1	0.4707	Breast_Mammary_Tissue	0.4767	Adipose_Subcutaneous	14	7.27399e-18	14	0.71162	0.721341	0.71648	0.00504366	1	0
intron_9_96364550_96368272	ENSG00000130958.11	0.640125	36	1	0.5307	Brain_Putamen_basal_ganglia	0.8168	Adipose_Subcutaneous	34.1268	8.35326e-16	34.1268	-0.626938	0.626938	-0.0719656	0.501849	1	0
intron_9_96364550_96368272	ENSG00000130958.11	0.640125	36	1	0.5307	Brain_Putamen_basal_ganglia	0.8168	Adipose_Subcutaneous	34.1268	8.35326e-16	34.1268	-0.626938	0.626938	-0.0719656	0.501849	1	0
intron_9_96364550_96368272	ENSG00000130958.11	0.640125	36	1	0.5307	Brain_Putamen_basal_ganglia	0.8168	Adipose_Subcutaneous	34.1268	8.35326e-16	34.1268	-0.626938	0.626938	-0.0719656	0.501849	1	0
intron_9_96364550_96368272	ENSG00000130958.11	0.640125	36	1	0.5307	Brain_Putamen_basal_ganglia	0.8168	Adipose_Subcutaneous	34.1268	8.35326e-16	34.1268	-0.626938	0.626938	-0.0719656	0.501849	1	0
intron_9_96364550_96368272	ENSG00000130958.11	0.640125	36	1	0.5307	Brain_Putamen_basal_ganglia	0.8168	Adipose_Subcutaneous	34.1268	8.35326e-16	34.1268	-0.626938	0.626938	-0.0719656	0.501849	1	0
intron_9_96368305_96383477	ENSG00000130958.11	0.359425	19	1	0.3483	Heart_Atrial_Appendage	0.680546	Brain_Substantia_nigra	18.8276	1.83433e-17	18.8276	0.411718	0.937892	0.910198	0.120713	1	0
intron_9_96368305_96383477	ENSG00000130958.11	0.359425	19	1	0.3483	Heart_Atrial_Appendage	0.680546	Brain_Substantia_nigra	18.8276	1.83433e-17	18.8276	0.411718	0.937892	0.910198	0.120713	1	0
intron_9_96368305_96383477	ENSG00000130958.11	0.359425	19	1	0.3483	Heart_Atrial_Appendage	0.680546	Brain_Substantia_nigra	18.8276	1.83433e-17	18.8276	0.411718	0.937892	0.910198	0.120713	1	0
intron_9_96458541_96465337	ENSG00000130956.13	0.0291	8	1	0.0291	Cells_Cultured_fibroblasts	0.0291	Esophagus_Muscularis	8	6.47747e-34	8	-2.18213	2.18213	-1.6366	1.543	1	0
intron_9_96465778_96466944	ENSG00000130956.13	0.5372	34	1	0.5372	Adrenal_Gland	0.5372	Adipose_Visceral_Omentum	34	8.62534e-16	34	-0.617053	0.617053	-0.544458	0.294745	1	0
intron_9_96465778_96466944	ENSG00000130956.13	0.5372	34	1	0.5372	Adrenal_Gland	0.5372	Adipose_Visceral_Omentum	34	8.62534e-16	34	-0.617053	0.617053	-0.544458	0.294745	1	0
intron_9_96465778_96466944	ENSG00000130956.13	0.5372	34	1	0.5372	Adrenal_Gland	0.5372	Adipose_Visceral_Omentum	34	8.62534e-16	34	-0.617053	0.617053	-0.544458	0.294745	1	0
intron_9_96465778_96466944	ENSG00000130956.13	0.5372	34	1	0.5372	Adrenal_Gland	0.5372	Adipose_Visceral_Omentum	34	8.62534e-16	34	-0.617053	0.617053	-0.544458	0.294745	1	0
intron_9_96465778_96466944	ENSG00000130956.13	0.5372	34	1	0.5372	Adrenal_Gland	0.5372	Adipose_Visceral_Omentum	34	8.62534e-16	34	-0.617053	0.617053	-0.544458	0.294745	1	0
intron_9_96484633_96488089	ENSG00000130956.13	0.017323	36	2	0.004775	Brain_Anterior_cingulate_cortex_BA24	0.007998	Artery_Coronary	34.6488	1.66303e-15	1.35125	-2.7549	2.82183	2.61275	0.921589	2	0
intron_9_96484633_96488089	ENSG00000130956.13	0.017323	36	2	0.004775	Brain_Anterior_cingulate_cortex_BA24	0.007998	Artery_Coronary	34.6488	1.66303e-15	1.35125	-2.7549	2.82183	2.61275	0.921589	2	0
intron_9_96484633_96488089	ENSG00000130956.13	0.017323	36	2	0.004775	Brain_Anterior_cingulate_cortex_BA24	0.007998	Artery_Coronary	34.6488	1.66303e-15	1.35125	-2.7549	2.82183	2.61275	0.921589	2	0
intron_9_96484659_96488089	ENSG00000130956.13	0.00441794	10	1	0.004775	Brain_Anterior_cingulate_cortex_BA24	0.005871	Esophagus_Gastroesophageal_Junction	9.73275	3.05724e-17	9.73275	-2.82183	2.82183	-1.67971	2.37268	1	0
intron_9_96488274_96489982	ENSG00000130956.13	0.00688511	20	1	0.005709	Adrenal_Gland	0.03507	Adipose_Visceral_Omentum	19.7966	1.49575e-17	19.7966	-2.76404	-2.10755	-2.6862	0.205228	1	0
intron_9_96488274_96489982	ENSG00000130956.13	0.00688511	20	1	0.005709	Adrenal_Gland	0.03507	Adipose_Visceral_Omentum	19.7966	1.49575e-17	19.7966	-2.76404	-2.10755	-2.6862	0.205228	1	0
intron_9_96488274_96489982	ENSG00000130956.13	0.00688511	20	1	0.005709	Adrenal_Gland	0.03507	Adipose_Visceral_Omentum	19.7966	1.49575e-17	19.7966	-2.76404	-2.10755	-2.6862	0.205228	1	0
intron_9_96488274_96489982	ENSG00000130956.13	0.00688511	20	1	0.005709	Adrenal_Gland	0.03507	Adipose_Visceral_Omentum	19.7966	1.49575e-17	19.7966	-2.76404	-2.10755	-2.6862	0.205228	1	0
intron_9_96496359_96522506	ENSG00000081377.16	0.0119603	23	1	0.0070318	Artery_Coronary	0.03507	Colon_Sigmoid	22.7609	1.05215e-17	22.7609	-2.69533	-2.10755	-2.49917	0.20546	1	0
intron_9_96496359_96522506	ENSG00000081377.16	0.0119603	23	1	0.0070318	Artery_Coronary	0.03507	Colon_Sigmoid	22.7609	1.05215e-17	22.7609	-2.69533	-2.10755	-2.49917	0.20546	1	0
intron_9_96496359_96522506	ENSG00000081377.16	0.0119603	23	1	0.0070318	Artery_Coronary	0.03507	Colon_Sigmoid	22.7609	1.05215e-17	22.7609	-2.69533	-2.10755	-2.49917	0.20546	1	0
intron_9_96496359_96522506	ENSG00000081377.16	0.0119603	23	1	0.0070318	Artery_Coronary	0.03507	Colon_Sigmoid	22.7609	1.05215e-17	22.7609	-2.69533	-2.10755	-2.49917	0.20546	1	0
intron_9_96503789_96509673	ENSG00000081377.16	0.0175506	44	1	0.01755	Adipose_Subcutaneous	0.818965	Artery_Aorta	42.9989	1.18319e-15	42.9989	-2.37498	2.37498	-1.66779	1.67157	1	0
intron_9_96503789_96509673	ENSG00000081377.16	0.0175506	44	1	0.01755	Adipose_Subcutaneous	0.818965	Artery_Aorta	42.9989	1.18319e-15	42.9989	-2.37498	2.37498	-1.66779	1.67157	1	0
intron_9_96503789_96509673	ENSG00000081377.16	0.0175506	44	1	0.01755	Adipose_Subcutaneous	0.818965	Artery_Aorta	42.9989	1.18319e-15	42.9989	-2.37498	2.37498	-1.66779	1.67157	1	0
intron_9_96503789_96509673	ENSG00000081377.16	0.0175506	44	1	0.01755	Adipose_Subcutaneous	0.818965	Artery_Aorta	42.9989	1.18319e-15	42.9989	-2.37498	2.37498	-1.66779	1.67157	1	0
intron_9_96503789_96509673	ENSG00000081377.16	0.0175506	44	1	0.01755	Adipose_Subcutaneous	0.818965	Artery_Aorta	42.9989	1.18319e-15	42.9989	-2.37498	2.37498	-1.66779	1.67157	1	0
intron_9_96503789_96515649	ENSG00000081377.16	0.01755	39	1	0.01755	Adipose_Subcutaneous	0.01755	Brain_Putamen_basal_ganglia	39	4.54782e-16	39	-2.37498	2.37498	-0.304484	2.38617	1	0
intron_9_96503789_96515649	ENSG00000081377.16	0.01755	39	1	0.01755	Adipose_Subcutaneous	0.01755	Brain_Putamen_basal_ganglia	39	4.54782e-16	39	-2.37498	2.37498	-0.304484	2.38617	1	0
intron_9_96503789_96515649	ENSG00000081377.16	0.01755	39	1	0.01755	Adipose_Subcutaneous	0.01755	Brain_Putamen_basal_ganglia	39	4.54782e-16	39	-2.37498	2.37498	-0.304484	2.38617	1	0
intron_9_96503789_96515649	ENSG00000081377.16	0.01755	39	1	0.01755	Adipose_Subcutaneous	0.01755	Brain_Putamen_basal_ganglia	39	4.54782e-16	39	-2.37498	2.37498	-0.304484	2.38617	1	0
intron_9_96503789_96515649	ENSG00000081377.16	0.01755	39	1	0.01755	Adipose_Subcutaneous	0.01755	Brain_Putamen_basal_ganglia	39	4.54782e-16	39	-2.37498	2.37498	-0.304484	2.38617	1	0
intron_9_96503789_96522506	ENSG00000081377.16	0.01755	41	1	0.01755	Adipose_Subcutaneous	0.01755	Esophagus_Mucosa	41	7.49201e-16	41	2.37498	2.37498	2.37498	4.65765e-16	1	0
intron_9_96503789_96522506	ENSG00000081377.16	0.01755	41	1	0.01755	Adipose_Subcutaneous	0.01755	Esophagus_Mucosa	41	7.49201e-16	41	2.37498	2.37498	2.37498	4.65765e-16	1	0
intron_9_96503789_96522506	ENSG00000081377.16	0.01755	41	1	0.01755	Adipose_Subcutaneous	0.01755	Esophagus_Mucosa	41	7.49201e-16	41	2.37498	2.37498	2.37498	4.65765e-16	1	0
intron_9_96503789_96522506	ENSG00000081377.16	0.01755	41	1	0.01755	Adipose_Subcutaneous	0.01755	Esophagus_Mucosa	41	7.49201e-16	41	2.37498	2.37498	2.37498	4.65765e-16	1	0
intron_9_96503789_96522506	ENSG00000081377.16	0.01755	41	1	0.01755	Adipose_Subcutaneous	0.01755	Esophagus_Mucosa	41	7.49201e-16	41	2.37498	2.37498	2.37498	4.65765e-16	1	0
intron_9_96509789_96514216	ENSG00000081377.16	0.02175	25	1	0.02175	Adrenal_Gland	0.02175	Artery_Tibial	25	3.29047e-17	25	-2.29471	2.29471	1.92755	1.27075	1	0
intron_9_96509789_96514216	ENSG00000081377.16	0.02175	25	1	0.02175	Adrenal_Gland	0.02175	Artery_Tibial	25	3.29047e-17	25	-2.29471	2.29471	1.92755	1.27075	1	0
intron_9_96509789_96522506	ENSG00000081377.16	0.02175	44	1	0.02175	Adipose_Subcutaneous	0.02175	Spleen	44	1.0029e-15	44	-2.29471	2.29471	-1.87749	1.33462	1	0
intron_9_96509789_96522506	ENSG00000081377.16	0.02175	44	1	0.02175	Adipose_Subcutaneous	0.02175	Spleen	44	1.0029e-15	44	-2.29471	2.29471	-1.87749	1.33462	1	0
intron_9_96509789_96522506	ENSG00000081377.16	0.02175	44	1	0.02175	Adipose_Subcutaneous	0.02175	Spleen	44	1.0029e-15	44	-2.29471	2.29471	-1.87749	1.33462	1	0
intron_9_96509789_96522506	ENSG00000081377.16	0.02175	44	1	0.02175	Adipose_Subcutaneous	0.02175	Spleen	44	1.0029e-15	44	-2.29471	2.29471	-1.87749	1.33462	1	0
intron_9_96509789_96522506	ENSG00000081377.16	0.02175	44	1	0.02175	Adipose_Subcutaneous	0.02175	Spleen	44	1.0029e-15	44	-2.29471	2.29471	-1.87749	1.33462	1	0
intron_9_96514949_96515649	ENSG00000081377.16	0.4419	31	1	0.4419	Artery_Aorta	0.4419	Nerve_Tibial	31	5.47285e-16	31	-0.768989	0.768989	-0.520928	0.575016	1	0
intron_9_96514949_96515649	ENSG00000081377.16	0.4419	31	1	0.4419	Artery_Aorta	0.4419	Nerve_Tibial	31	5.47285e-16	31	-0.768989	0.768989	-0.520928	0.575016	1	0
intron_9_96514949_96515649	ENSG00000081377.16	0.4419	31	1	0.4419	Artery_Aorta	0.4419	Nerve_Tibial	31	5.47285e-16	31	-0.768989	0.768989	-0.520928	0.575016	1	0
intron_9_96514949_96515649	ENSG00000081377.16	0.4419	31	1	0.4419	Artery_Aorta	0.4419	Nerve_Tibial	31	5.47285e-16	31	-0.768989	0.768989	-0.520928	0.575016	1	0
intron_9_96534542_96539078	ENSG00000081377.16	0.1957	33	1	0.1957	Adipose_Visceral_Omentum	0.1957	Skin_Not_Sun_Exposed_Suprapubic	33	1.03423e-15	33	-1.2939	1.2939	-0.901809	0.942243	1	0
intron_9_96534542_96539078	ENSG00000081377.16	0.1957	33	1	0.1957	Adipose_Visceral_Omentum	0.1957	Skin_Not_Sun_Exposed_Suprapubic	33	1.03423e-15	33	-1.2939	1.2939	-0.901809	0.942243	1	0
intron_9_96534542_96539078	ENSG00000081377.16	0.1957	33	1	0.1957	Adipose_Visceral_Omentum	0.1957	Skin_Not_Sun_Exposed_Suprapubic	33	1.03423e-15	33	-1.2939	1.2939	-0.901809	0.942243	1	0
intron_9_96534542_96539078	ENSG00000081377.16	0.1957	33	1	0.1957	Adipose_Visceral_Omentum	0.1957	Skin_Not_Sun_Exposed_Suprapubic	33	1.03423e-15	33	-1.2939	1.2939	-0.901809	0.942243	1	0
intron_9_96534542_96539078	ENSG00000081377.16	0.1957	33	1	0.1957	Adipose_Visceral_Omentum	0.1957	Skin_Not_Sun_Exposed_Suprapubic	33	1.03423e-15	33	-1.2939	1.2939	-0.901809	0.942243	1	0
intron_9_96541892_96562693	ENSG00000081377.16	0.3585	2	1	0.3585	Adipose_Subcutaneous	0.3585	Adipose_Subcutaneous	2	3.3547e-17	2	-0.918227	-0.918227	-0.918227	0	1	0
intron_9_96551872_96562693	ENSG00000081377.16	0.3585	16	1	0.3585	Adrenal_Gland	0.3585	Artery_Coronary	16	8.12596e-18	16	0.918227	0.918227	0.918227	1.67149e-16	1	0
intron_9_96551872_96562693	ENSG00000081377.16	0.3585	16	1	0.3585	Adrenal_Gland	0.3585	Artery_Coronary	16	8.12596e-18	16	0.918227	0.918227	0.918227	1.67149e-16	1	0
intron_9_96551872_96562693	ENSG00000081377.16	0.3585	16	1	0.3585	Adrenal_Gland	0.3585	Artery_Coronary	16	8.12596e-18	16	0.918227	0.918227	0.918227	1.67149e-16	1	0
intron_9_96641886_96651390	ENSG00000158122.11	0.3742	11	1	0.3742	Adipose_Subcutaneous	0.3742	Brain_Cortex	11	5.16836e-33	11	0.888634	0.888634	0.888634	1.31363e-16	1	0
intron_9_96641886_96651390	ENSG00000158122.11	0.3742	11	1	0.3742	Adipose_Subcutaneous	0.3742	Brain_Cortex	11	5.16836e-33	11	0.888634	0.888634	0.888634	1.31363e-16	1	0
intron_9_96687324_96720966	ENSG00000233820.2	0.3993	13	1	0.3993	Prostate	0.3993	Artery_Tibial	13	1.88319e-17	13	0.842872	0.842872	0.842872	1.6342e-16	1	0
intron_9_96687324_96720966	ENSG00000224848.1	0.3993	13	1	0.3993	Prostate	0.3993	Artery_Tibial	13	1.88319e-17	13	0.842872	0.842872	0.842872	1.6342e-16	1	0
intron_9_96725491_96726343	ENSG00000224848.1	0.995206	21	1	0.839163	Breast_Mammary_Tissue	0.9903	Brain_Nucleus_accumbens_basal_ganglia	20.3431	1.83886e-18	20.3431	-0.0121574	0.202964	-0.00191358	0.0469433	1	0
intron_9_96725491_96726343	ENSG00000233820.2	0.995206	21	1	0.839163	Breast_Mammary_Tissue	0.9903	Brain_Nucleus_accumbens_basal_ganglia	20.3431	1.83886e-18	20.3431	-0.0121574	0.202964	-0.00191358	0.0469433	1	0
intron_9_96776245_96827080	ENSG00000081386.12	0.1451	4	1	0.1449	Adipose_Subcutaneous	0.1453	Cells_Cultured_fibroblasts	4	5.64624e-17	4	1.45634	1.45778	1.45706	0.000836712	1	0
intron_9_96776245_96827080	ENSG00000081386.12	0.1451	4	1	0.1449	Adipose_Subcutaneous	0.1453	Cells_Cultured_fibroblasts	4	5.64624e-17	4	1.45634	1.45778	1.45706	0.000836712	1	0
intron_9_96776245_96827080	ENSG00000196597.11	0.1451	4	1	0.1449	Adipose_Subcutaneous	0.1453	Cells_Cultured_fibroblasts	4	5.64624e-17	4	1.45634	1.45778	1.45706	0.000836712	1	0
intron_9_96776245_96827080	ENSG00000196597.11	0.1451	4	1	0.1449	Adipose_Subcutaneous	0.1453	Cells_Cultured_fibroblasts	4	5.64624e-17	4	1.45634	1.45778	1.45706	0.000836712	1	0
intron_9_96819778_96827080	ENSG00000196597.11	0.03448	18	1	0.03448	Brain_Substantia_nigra	0.03448	Artery_Tibial	18	3.1733e-17	18	-2.11441	-2.11441	-2.11441	4.03004e-16	1	0
intron_9_96819778_96827080	ENSG00000081386.12	0.03448	18	1	0.03448	Brain_Substantia_nigra	0.03448	Artery_Tibial	18	3.1733e-17	18	-2.11441	-2.11441	-2.11441	4.03004e-16	1	0
intron_9_96819778_96827080	ENSG00000081386.12	0.03448	18	1	0.03448	Brain_Substantia_nigra	0.03448	Artery_Tibial	18	3.1733e-17	18	-2.11441	-2.11441	-2.11441	4.03004e-16	1	0
intron_9_96819778_96827080	ENSG00000196597.11	0.03448	18	1	0.03448	Brain_Substantia_nigra	0.03448	Artery_Tibial	18	3.1733e-17	18	-2.11441	-2.11441	-2.11441	4.03004e-16	1	0
intron_9_96853069_96854088	ENSG00000196597.11	0.4625	24	1	0.4625	Artery_Tibial	0.4625	Adipose_Subcutaneous	24	2.40608e-17	24	-0.734737	0.734737	0.061228	0.747929	1	0
intron_9_96853069_96854088	ENSG00000196597.11	0.4625	24	1	0.4625	Artery_Tibial	0.4625	Adipose_Subcutaneous	24	2.40608e-17	24	-0.734737	0.734737	0.061228	0.747929	1	0
intron_9_96853069_96854088	ENSG00000196597.11	0.4625	24	1	0.4625	Artery_Tibial	0.4625	Adipose_Subcutaneous	24	2.40608e-17	24	-0.734737	0.734737	0.061228	0.747929	1	0
intron_9_96942752_96949555	ENSG00000196312.12	0.394355	48	1	0.387177	Skin_Not_Sun_Exposed_Suprapubic	0.396909	Brain_Frontal_Cortex_BA9	47.6975	8.20347e-16	47.6975	0.847154	0.864748	0.849123	0.00529419	1	0
intron_9_96942752_96949555	ENSG00000196312.12	0.394355	48	1	0.387177	Skin_Not_Sun_Exposed_Suprapubic	0.396909	Brain_Frontal_Cortex_BA9	47.6975	8.20347e-16	47.6975	0.847154	0.864748	0.849123	0.00529419	1	0
intron_9_96942752_96949555	ENSG00000196312.12	0.394355	48	1	0.387177	Skin_Not_Sun_Exposed_Suprapubic	0.396909	Brain_Frontal_Cortex_BA9	47.6975	8.20347e-16	47.6975	0.847154	0.864748	0.849123	0.00529419	1	0
intron_9_96942752_96949555	ENSG00000196312.12	0.394355	48	1	0.387177	Skin_Not_Sun_Exposed_Suprapubic	0.396909	Brain_Frontal_Cortex_BA9	47.6975	8.20347e-16	47.6975	0.847154	0.864748	0.849123	0.00529419	1	0
intron_9_96942752_96949555	ENSG00000196312.12	0.394355	48	1	0.387177	Skin_Not_Sun_Exposed_Suprapubic	0.396909	Brain_Frontal_Cortex_BA9	47.6975	8.20347e-16	47.6975	0.847154	0.864748	0.849123	0.00529419	1	0
intron_9_96942752_96949555	ENSG00000196312.12	0.394355	48	1	0.387177	Skin_Not_Sun_Exposed_Suprapubic	0.396909	Brain_Frontal_Cortex_BA9	47.6975	8.20347e-16	47.6975	0.847154	0.864748	0.849123	0.00529419	1	0
intron_9_96942752_96949555	ENSG00000196312.12	0.394355	48	1	0.387177	Skin_Not_Sun_Exposed_Suprapubic	0.396909	Brain_Frontal_Cortex_BA9	47.6975	8.20347e-16	47.6975	0.847154	0.864748	0.849123	0.00529419	1	0
intron_9_96943154_96949555	ENSG00000196312.12	0.396909	31	1	0.396909	Adipose_Subcutaneous	0.396909	Vagina	31	5.47285e-16	31	-0.847154	-0.847154	-0.847154	9.06493e-17	1	0
intron_9_96943154_96949555	ENSG00000196312.12	0.396909	31	1	0.396909	Adipose_Subcutaneous	0.396909	Vagina	31	5.47285e-16	31	-0.847154	-0.847154	-0.847154	9.06493e-17	1	0
intron_9_96943154_96949555	ENSG00000196312.12	0.396909	31	1	0.396909	Adipose_Subcutaneous	0.396909	Vagina	31	5.47285e-16	31	-0.847154	-0.847154	-0.847154	9.06493e-17	1	0
intron_9_96943154_96949555	ENSG00000196312.12	0.396909	31	1	0.396909	Adipose_Subcutaneous	0.396909	Vagina	31	5.47285e-16	31	-0.847154	-0.847154	-0.847154	9.06493e-17	1	0
intron_9_96943154_96949555	ENSG00000196312.12	0.396909	31	1	0.396909	Adipose_Subcutaneous	0.396909	Vagina	31	5.47285e-16	31	-0.847154	-0.847154	-0.847154	9.06493e-17	1	0
intron_9_96944085_96949555	ENSG00000196312.12	0.840883	48	1	0.840883	Artery_Tibial	0.840883	Adipose_Visceral_Omentum	48	1.20946e-15	48	-0.200764	-0.200764	-0.200764	3.43532e-17	1	0
intron_9_96944085_96949555	ENSG00000196312.12	0.840883	48	1	0.840883	Artery_Tibial	0.840883	Adipose_Visceral_Omentum	48	1.20946e-15	48	-0.200764	-0.200764	-0.200764	3.43532e-17	1	0
intron_9_96944085_96949555	ENSG00000196312.12	0.840883	48	1	0.840883	Artery_Tibial	0.840883	Adipose_Visceral_Omentum	48	1.20946e-15	48	-0.200764	-0.200764	-0.200764	3.43532e-17	1	0
intron_9_96944085_96949555	ENSG00000196312.12	0.840883	48	1	0.840883	Artery_Tibial	0.840883	Adipose_Visceral_Omentum	48	1.20946e-15	48	-0.200764	-0.200764	-0.200764	3.43532e-17	1	0
intron_9_96944085_96949555	ENSG00000196312.12	0.840883	48	1	0.840883	Artery_Tibial	0.840883	Adipose_Visceral_Omentum	48	1.20946e-15	48	-0.200764	-0.200764	-0.200764	3.43532e-17	1	0
intron_9_96944085_96949555	ENSG00000196312.12	0.840883	48	1	0.840883	Artery_Tibial	0.840883	Adipose_Visceral_Omentum	48	1.20946e-15	48	-0.200764	-0.200764	-0.200764	3.43532e-17	1	0
intron_9_96972948_97013259	ENSG00000196312.12	0.07406	45	1	0.07406	Whole_Blood	0.07406	Artery_Aorta	45	1.23678e-15	45	-1.78624	1.78624	-1.3893	1.13541	1	0
intron_9_96972948_97013259	ENSG00000196312.12	0.07406	45	1	0.07406	Whole_Blood	0.07406	Artery_Aorta	45	1.23678e-15	45	-1.78624	1.78624	-1.3893	1.13541	1	0
intron_9_96972948_97013259	ENSG00000196312.12	0.07406	45	1	0.07406	Whole_Blood	0.07406	Artery_Aorta	45	1.23678e-15	45	-1.78624	1.78624	-1.3893	1.13541	1	0
intron_9_96972948_97013259	ENSG00000196312.12	0.07406	45	1	0.07406	Whole_Blood	0.07406	Artery_Aorta	45	1.23678e-15	45	-1.78624	1.78624	-1.3893	1.13541	1	0
intron_9_96972948_97013259	ENSG00000196312.12	0.07406	45	1	0.07406	Whole_Blood	0.07406	Artery_Aorta	45	1.23678e-15	45	-1.78624	1.78624	-1.3893	1.13541	1	0
intron_9_96972948_97013259	ENSG00000196312.12	0.07406	45	1	0.07406	Whole_Blood	0.07406	Artery_Aorta	45	1.23678e-15	45	-1.78624	1.78624	-1.3893	1.13541	1	0
intron_9_97279473_97281516	ENSG00000254633.1	0.00893248	16	2	0.01052	Testis	0.302697	Brain_Frontal_Cortex_BA9	15.0148	6.97023e-19	0.985194	-2.55825	1.32902	1.00679	0.953897	2	0
intron_9_97279473_97281516	ENSG00000254633.1	0.00893248	16	2	0.01052	Testis	0.302697	Brain_Frontal_Cortex_BA9	15.0148	6.97023e-19	0.985194	-2.55825	1.32902	1.00679	0.953897	2	0
intron_9_97279473_97281516	ENSG00000254633.1	0.00893248	16	2	0.01052	Testis	0.302697	Brain_Frontal_Cortex_BA9	15.0148	6.97023e-19	0.985194	-2.55825	1.32902	1.00679	0.953897	2	0
intron_9_97281669_97287660	ENSG00000254633.1	0.44211	19	2	0.2026	Brain_Caudate_basal_ganglia	0.8449	Brain_Frontal_Cortex_BA9	16.6912	7.3965e-18	2.30879	-1.27418	0.19563	-0.334877	0.399483	2	0
intron_9_97281669_97287660	ENSG00000254633.1	0.44211	19	2	0.2026	Brain_Caudate_basal_ganglia	0.8449	Brain_Frontal_Cortex_BA9	16.6912	7.3965e-18	2.30879	-1.27418	0.19563	-0.334877	0.399483	2	0
intron_9_97290902_97291371	ENSG00000254633.1	0.00475649	25	2	0.00129437	Adipose_Visceral_Omentum	0.102992	Artery_Aorta	17.4809	9.92332e-18	7.51906	-2.62697	3.21722	1.58523	2.07546	2	0
intron_9_97290902_97291371	ENSG00000254633.1	0.00475649	25	2	0.00129437	Adipose_Visceral_Omentum	0.102992	Artery_Aorta	17.4809	9.92332e-18	7.51906	-2.62697	3.21722	1.58523	2.07546	2	0
intron_9_97290902_97291371	ENSG00000254633.1	0.00475649	25	2	0.00129437	Adipose_Visceral_Omentum	0.102992	Artery_Aorta	17.4809	9.92332e-18	7.51906	-2.62697	3.21722	1.58523	2.07546	2	0
intron_9_97291487_97293947	ENSG00000254633.1	0.00764395	19	3	0.00295391	Artery_Tibial	0.1986	Colon_Transverse	15.3403	2.45792e-18	0.544337	1.28555	2.97249	2.28198	0.622747	3	0
intron_9_97291487_97293947	ENSG00000254633.1	0.00764395	19	3	0.00295391	Artery_Tibial	0.1986	Colon_Transverse	15.3403	2.45792e-18	0.544337	1.28555	2.97249	2.28198	0.622747	3	0
intron_9_97291487_97293947	ENSG00000254633.1	0.00764395	19	3	0.00295391	Artery_Tibial	0.1986	Colon_Transverse	15.3403	2.45792e-18	0.544337	1.28555	2.97249	2.28198	0.622747	3	0
intron_9_97292675_97293947	ENSG00000254633.1	0.0376955	23	2	0.01062	Skin_Not_Sun_Exposed_Suprapubic	0.1986	Artery_Aorta	20.5659	8.47153e-18	2.43405	-2.55496	-1.28555	-1.84265	0.490087	2	0
intron_9_97292675_97293947	ENSG00000254633.1	0.0376955	23	2	0.01062	Skin_Not_Sun_Exposed_Suprapubic	0.1986	Artery_Aorta	20.5659	8.47153e-18	2.43405	-2.55496	-1.28555	-1.84265	0.490087	2	0
intron_9_97326669_97328020	ENSG00000197816.13	0.1041	29	1	0.1041	Adipose_Subcutaneous	0.1041	Adipose_Visceral_Omentum	29	1.03682e-15	29	-1.62529	-1.62529	-1.62529	2.25975e-16	1	0
intron_9_97326669_97328020	ENSG00000197816.13	0.1041	29	1	0.1041	Adipose_Subcutaneous	0.1041	Adipose_Visceral_Omentum	29	1.03682e-15	29	-1.62529	-1.62529	-1.62529	2.25975e-16	1	0
intron_9_97326669_97328020	ENSG00000197816.13	0.1041	29	1	0.1041	Adipose_Subcutaneous	0.1041	Adipose_Visceral_Omentum	29	1.03682e-15	29	-1.62529	-1.62529	-1.62529	2.25975e-16	1	0
intron_9_97326669_97328020	ENSG00000197816.13	0.1041	29	1	0.1041	Adipose_Subcutaneous	0.1041	Adipose_Visceral_Omentum	29	1.03682e-15	29	-1.62529	-1.62529	-1.62529	2.25975e-16	1	0
intron_9_97328146_97330154	ENSG00000197816.13	0.151	29	1	0.151	Brain_Spinal_cord_cervical_c-1	0.151	Brain_Cortex	29	1.69897e-15	29	1.43601	1.43601	1.43601	1.18688e-16	1	0
intron_9_97328146_97330154	ENSG00000197816.13	0.151	29	1	0.151	Brain_Spinal_cord_cervical_c-1	0.151	Brain_Cortex	29	1.69897e-15	29	1.43601	1.43601	1.43601	1.18688e-16	1	0
intron_9_97330767_97343340	ENSG00000197816.13	0.260261	28	2	0.1015	Adipose_Visceral_Omentum	0.67	Lung	24.6344	6.91949e-16	3.35873	-0.426148	1.63762	1.43012	0.577424	2	0
intron_9_97330767_97343340	ENSG00000197816.13	0.260261	28	2	0.1015	Adipose_Visceral_Omentum	0.67	Lung	24.6344	6.91949e-16	3.35873	-0.426148	1.63762	1.43012	0.577424	2	0
intron_9_97330767_97343340	ENSG00000197816.13	0.260261	28	2	0.1015	Adipose_Visceral_Omentum	0.67	Lung	24.6344	6.91949e-16	3.35873	-0.426148	1.63762	1.43012	0.577424	2	0
intron_9_97343563_97347314	ENSG00000197816.13	0.29282	22	2	0.1056	Cells_Cultured_fibroblasts	0.914953	Colon_Sigmoid	15.9297	1.71859e-17	6.07031	-1.61829	1.13757	-0.297035	1.04926	2	0
intron_9_97343563_97354569	ENSG00000197816.13	0.41982	33	2	0.2553	Esophagus_Gastroesophageal_Junction	0.8576	Minor_Salivary_Gland	28.2984	8.67609e-16	4.70158	-0.194736	1.13757	0.650628	0.451899	2	0
intron_9_97343563_97354569	ENSG00000197816.13	0.41982	33	2	0.2553	Esophagus_Gastroesophageal_Junction	0.8576	Minor_Salivary_Gland	28.2984	8.67609e-16	4.70158	-0.194736	1.13757	0.650628	0.451899	2	0
intron_9_97362441_97364018	ENSG00000197816.13	0.9681	1	1	0.9681	Kidney_Cortex	0.9681	Kidney_Cortex	1	1	1	-0.0399914	-0.0399914	-0.0399914	NA	1	0
intron_9_97364128_97365673	ENSG00000197816.13	0.1246	7	1	0.1246	Adipose_Subcutaneous	0.1246	Muscle_Skeletal	7	5.1007e-66	7	-1.53575	1.53575	0.219393	1.64178	1	0
intron_9_97364128_97365673	ENSG00000197816.13	0.1246	7	1	0.1246	Adipose_Subcutaneous	0.1246	Muscle_Skeletal	7	5.1007e-66	7	-1.53575	1.53575	0.219393	1.64178	1	0
intron_9_97366700_97369922	ENSG00000197816.13	0.9586	28	1	0.9586	Adipose_Subcutaneous	0.9586	Artery_Coronary	28	7.14711e-16	28	-0.0519105	0.0519105	0.033371	0.0404924	1	0
intron_9_97366700_97369922	ENSG00000197816.13	0.9586	28	1	0.9586	Adipose_Subcutaneous	0.9586	Artery_Coronary	28	7.14711e-16	28	-0.0519105	0.0519105	0.033371	0.0404924	1	0
intron_9_97428672_97430933	ENSG00000196116.7	0.0149647	45	2	0.00281115	Skin_Not_Sun_Exposed_Suprapubic	0.7418	Adipose_Visceral_Omentum	35.5343	7.97736e-16	8.75121	-2.91129	2.98767	-1.5545	1.3337	2	0
intron_9_97428672_97430933	ENSG00000196116.7	0.0149647	45	2	0.00281115	Skin_Not_Sun_Exposed_Suprapubic	0.7418	Adipose_Visceral_Omentum	35.5343	7.97736e-16	8.75121	-2.91129	2.98767	-1.5545	1.3337	2	0
intron_9_97428672_97430933	ENSG00000196116.7	0.0149647	45	2	0.00281115	Skin_Not_Sun_Exposed_Suprapubic	0.7418	Adipose_Visceral_Omentum	35.5343	7.97736e-16	8.75121	-2.91129	2.98767	-1.5545	1.3337	2	0
intron_9_97428672_97430933	ENSG00000196116.7	0.0149647	45	2	0.00281115	Skin_Not_Sun_Exposed_Suprapubic	0.7418	Adipose_Visceral_Omentum	35.5343	7.97736e-16	8.75121	-2.91129	2.98767	-1.5545	1.3337	2	0
intron_9_97428672_97430933	ENSG00000196116.7	0.0149647	45	2	0.00281115	Skin_Not_Sun_Exposed_Suprapubic	0.7418	Adipose_Visceral_Omentum	35.5343	7.97736e-16	8.75121	-2.91129	2.98767	-1.5545	1.3337	2	0
intron_9_97439318_97441658	ENSG00000196116.7	0.00744624	30	2	0.003722	Thyroid	0.3716	Brain_Spinal_cord_cervical_c-1	25.0762	7.81162e-16	4.5208	-2.90081	2.90081	-1.06699	1.25595	2	0
intron_9_97439318_97441658	ENSG00000196116.7	0.00744624	30	2	0.003722	Thyroid	0.3716	Brain_Spinal_cord_cervical_c-1	25.0762	7.81162e-16	4.5208	-2.90081	2.90081	-1.06699	1.25595	2	0
intron_9_97439318_97441658	ENSG00000196116.7	0.00744624	30	2	0.003722	Thyroid	0.3716	Brain_Spinal_cord_cervical_c-1	25.0762	7.81162e-16	4.5208	-2.90081	2.90081	-1.06699	1.25595	2	0
intron_9_97439318_97441658	ENSG00000196116.7	0.00744624	30	2	0.003722	Thyroid	0.3716	Brain_Spinal_cord_cervical_c-1	25.0762	7.81162e-16	4.5208	-2.90081	2.90081	-1.06699	1.25595	2	0
intron_9_97441875_97460178	ENSG00000196116.7	0.4966	45	1	0.4966	Brain_Caudate_basal_ganglia	0.4966	Heart_Atrial_Appendage	45	1.22057e-15	45	-0.679849	0.679849	-0.498556	0.467431	1	0
intron_9_97441875_97460178	ENSG00000196116.7	0.4966	45	1	0.4966	Brain_Caudate_basal_ganglia	0.4966	Heart_Atrial_Appendage	45	1.22057e-15	45	-0.679849	0.679849	-0.498556	0.467431	1	0
intron_9_97441875_97460178	ENSG00000196116.7	0.4966	45	1	0.4966	Brain_Caudate_basal_ganglia	0.4966	Heart_Atrial_Appendage	45	1.22057e-15	45	-0.679849	0.679849	-0.498556	0.467431	1	0
intron_9_97441875_97460178	ENSG00000196116.7	0.4966	45	1	0.4966	Brain_Caudate_basal_ganglia	0.4966	Heart_Atrial_Appendage	45	1.22057e-15	45	-0.679849	0.679849	-0.498556	0.467431	1	0
intron_9_97441875_97460178	ENSG00000196116.7	0.4966	45	1	0.4966	Brain_Caudate_basal_ganglia	0.4966	Heart_Atrial_Appendage	45	1.22057e-15	45	-0.679849	0.679849	-0.498556	0.467431	1	0
intron_9_97441875_97464842	ENSG00000196116.7	0.00266	3	1	0.00266	Adipose_Subcutaneous	0.00266	Colon_Transverse	3	5.34639e-35	3	-3.00452	-3.00452	-3.00452	3.14018e-16	1	0
intron_9_97524308_97546185	ENSG00000136842.13	0.878343	43	1	0.589878	Testis	0.8784	Adipose_Subcutaneous	42	5.41351e-16	42	-0.152998	0.539012	-0.101324	0.140765	1	0
intron_9_97524308_97546185	ENSG00000136842.13	0.878343	43	1	0.589878	Testis	0.8784	Adipose_Subcutaneous	42	5.41351e-16	42	-0.152998	0.539012	-0.101324	0.140765	1	0
intron_9_97524308_97546185	ENSG00000136842.13	0.878343	43	1	0.589878	Testis	0.8784	Adipose_Subcutaneous	42	5.41351e-16	42	-0.152998	0.539012	-0.101324	0.140765	1	0
intron_9_97524308_97546185	ENSG00000136842.13	0.878343	43	1	0.589878	Testis	0.8784	Adipose_Subcutaneous	42	5.41351e-16	42	-0.152998	0.539012	-0.101324	0.140765	1	0
intron_9_97524308_97546185	ENSG00000136842.13	0.878343	43	1	0.589878	Testis	0.8784	Adipose_Subcutaneous	42	5.41351e-16	42	-0.152998	0.539012	-0.101324	0.140765	1	0
intron_9_97524308_97546185	ENSG00000136842.13	0.878343	43	1	0.589878	Testis	0.8784	Adipose_Subcutaneous	42	5.41351e-16	42	-0.152998	0.539012	-0.101324	0.140765	1	0
intron_9_97524308_97553281	ENSG00000136842.13	0.921111	43	2	0.5266	Artery_Coronary	0.964594	Brain_Spinal_cord_cervical_c-1	39.8008	1.10029e-15	2.1677	-0.633205	0.442581	-0.0710176	0.185576	2	0
intron_9_97524308_97553281	ENSG00000136842.13	0.921111	43	2	0.5266	Artery_Coronary	0.964594	Brain_Spinal_cord_cervical_c-1	39.8008	1.10029e-15	2.1677	-0.633205	0.442581	-0.0710176	0.185576	2	0
intron_9_97524308_97553281	ENSG00000136842.13	0.921111	43	2	0.5266	Artery_Coronary	0.964594	Brain_Spinal_cord_cervical_c-1	39.8008	1.10029e-15	2.1677	-0.633205	0.442581	-0.0710176	0.185576	2	0
intron_9_97524308_97553281	ENSG00000136842.13	0.921111	43	2	0.5266	Artery_Coronary	0.964594	Brain_Spinal_cord_cervical_c-1	39.8008	1.10029e-15	2.1677	-0.633205	0.442581	-0.0710176	0.185576	2	0
intron_9_97524308_97553281	ENSG00000136842.13	0.921111	43	2	0.5266	Artery_Coronary	0.964594	Brain_Spinal_cord_cervical_c-1	39.8008	1.10029e-15	2.1677	-0.633205	0.442581	-0.0710176	0.185576	2	0
intron_9_97569037_97591291	ENSG00000136842.13	0.24269	41	2	0.08478	Adipose_Visceral_Omentum	0.5482	Adrenal_Gland	33.0364	9.97512e-16	6.88284	-1.01606	1.7236	1.35566	0.590443	2	0
intron_9_97569037_97591291	ENSG00000136842.13	0.24269	41	2	0.08478	Adipose_Visceral_Omentum	0.5482	Adrenal_Gland	33.0364	9.97512e-16	6.88284	-1.01606	1.7236	1.35566	0.590443	2	0
intron_9_97569037_97591291	ENSG00000136842.13	0.24269	41	2	0.08478	Adipose_Visceral_Omentum	0.5482	Adrenal_Gland	33.0364	9.97512e-16	6.88284	-1.01606	1.7236	1.35566	0.590443	2	0
intron_9_97569037_97591291	ENSG00000136842.13	0.24269	41	2	0.08478	Adipose_Visceral_Omentum	0.5482	Adrenal_Gland	33.0364	9.97512e-16	6.88284	-1.01606	1.7236	1.35566	0.590443	2	0
intron_9_97569037_97591291	ENSG00000136842.13	0.24269	41	2	0.08478	Adipose_Visceral_Omentum	0.5482	Adrenal_Gland	33.0364	9.97512e-16	6.88284	-1.01606	1.7236	1.35566	0.590443	2	0
intron_9_97575486_97591291	ENSG00000136842.13	0.436212	40	4	0.10568	Adipose_Subcutaneous	0.99695	Spleen	22.6057	5.31708e-16	1.39519	-1.22937	1.61792	-0.602405	0.78188	4	0
intron_9_97575486_97591291	ENSG00000136842.13	0.436212	40	4	0.10568	Adipose_Subcutaneous	0.99695	Spleen	22.6057	5.31708e-16	1.39519	-1.22937	1.61792	-0.602405	0.78188	4	0
intron_9_97575486_97591291	ENSG00000136842.13	0.436212	40	4	0.10568	Adipose_Subcutaneous	0.99695	Spleen	22.6057	5.31708e-16	1.39519	-1.22937	1.61792	-0.602405	0.78188	4	0
intron_9_97575486_97591291	ENSG00000136842.13	0.436212	40	4	0.10568	Adipose_Subcutaneous	0.99695	Spleen	22.6057	5.31708e-16	1.39519	-1.22937	1.61792	-0.602405	0.78188	4	0
intron_9_97575486_97591291	ENSG00000136842.13	0.436212	40	4	0.10568	Adipose_Subcutaneous	0.99695	Spleen	22.6057	5.31708e-16	1.39519	-1.22937	1.61792	-0.602405	0.78188	4	0
intron_9_97591435_97599634	ENSG00000136842.13	0.973248	31	2	0.840196	Brain_Anterior_cingulate_cortex_BA24	0.940556	Breast_Mammary_Tissue	28.057	5.15216e-16	2.90575	0.0745714	0.201642	0.167883	0.0217572	2	0
intron_9_97591435_97599634	ENSG00000136842.13	0.973248	31	2	0.840196	Brain_Anterior_cingulate_cortex_BA24	0.940556	Breast_Mammary_Tissue	28.057	5.15216e-16	2.90575	0.0745714	0.201642	0.167883	0.0217572	2	0
intron_9_97591435_97604699	ENSG00000136842.13	0.723488	7	1	0.592355	Artery_Tibial	0.7861	Adipose_Subcutaneous	6.79639	1.23015e-18	6.79639	0.271378	0.535427	0.349543	0.0872983	1	0
intron_9_97598797_97599634	ENSG00000136842.13	0.705385	4	2	0.40491	Adipose_Visceral_Omentum	0.7647	Artery_Tibial	3.24755	7.22553e-18	0.752454	-0.832884	-0.299315	-0.699492	0.266785	2	0
intron_9_97645732_97647492	ENSG00000136937.12	0.3514	39	1	0.3514	Adipose_Subcutaneous	0.3514	Skin_Not_Sun_Exposed_Suprapubic	39	8.58814e-16	39	-0.931877	0.931877	0.740723	0.572834	1	0
intron_9_97645732_97647492	ENSG00000136937.12	0.3514	39	1	0.3514	Adipose_Subcutaneous	0.3514	Skin_Not_Sun_Exposed_Suprapubic	39	8.58814e-16	39	-0.931877	0.931877	0.740723	0.572834	1	0
intron_9_97645732_97647492	ENSG00000136937.12	0.3514	39	1	0.3514	Adipose_Subcutaneous	0.3514	Skin_Not_Sun_Exposed_Suprapubic	39	8.58814e-16	39	-0.931877	0.931877	0.740723	0.572834	1	0
intron_9_97645732_97647492	ENSG00000136937.12	0.3514	39	1	0.3514	Adipose_Subcutaneous	0.3514	Skin_Not_Sun_Exposed_Suprapubic	39	8.58814e-16	39	-0.931877	0.931877	0.740723	0.572834	1	0
intron_9_97645732_97647492	ENSG00000136937.12	0.3514	39	1	0.3514	Adipose_Subcutaneous	0.3514	Skin_Not_Sun_Exposed_Suprapubic	39	8.58814e-16	39	-0.931877	0.931877	0.740723	0.572834	1	0
intron_9_97645732_97647492	ENSG00000136937.12	0.3514	39	1	0.3514	Adipose_Subcutaneous	0.3514	Skin_Not_Sun_Exposed_Suprapubic	39	8.58814e-16	39	-0.931877	0.931877	0.740723	0.572834	1	0
intron_9_97645732_97647492	ENSG00000136937.12	0.3514	39	1	0.3514	Adipose_Subcutaneous	0.3514	Skin_Not_Sun_Exposed_Suprapubic	39	8.58814e-16	39	-0.931877	0.931877	0.740723	0.572834	1	0
intron_9_97675587_97675771	ENSG00000136936.10	0.259923	35	1	0.2568	Adipose_Subcutaneous	0.381637	Nerve_Tibial	34.6711	5.46012e-16	34.6711	-1.13399	-0.874885	-1.12041	0.0561818	1	0
intron_9_97675587_97675771	ENSG00000136936.10	0.259923	35	1	0.2568	Adipose_Subcutaneous	0.381637	Nerve_Tibial	34.6711	5.46012e-16	34.6711	-1.13399	-0.874885	-1.12041	0.0561818	1	0
intron_9_97675587_97675771	ENSG00000136936.10	0.259923	35	1	0.2568	Adipose_Subcutaneous	0.381637	Nerve_Tibial	34.6711	5.46012e-16	34.6711	-1.13399	-0.874885	-1.12041	0.0561818	1	0
intron_9_97675587_97675771	ENSG00000136936.10	0.259923	35	1	0.2568	Adipose_Subcutaneous	0.381637	Nerve_Tibial	34.6711	5.46012e-16	34.6711	-1.13399	-0.874885	-1.12041	0.0561818	1	0
intron_9_97675587_97675771	ENSG00000136936.10	0.259923	35	1	0.2568	Adipose_Subcutaneous	0.381637	Nerve_Tibial	34.6711	5.46012e-16	34.6711	-1.13399	-0.874885	-1.12041	0.0561818	1	0
intron_9_97675587_97675771	ENSG00000136936.10	0.259923	35	1	0.2568	Adipose_Subcutaneous	0.381637	Nerve_Tibial	34.6711	5.46012e-16	34.6711	-1.13399	-0.874885	-1.12041	0.0561818	1	0
intron_9_97675587_97684923	ENSG00000136936.10	0.501211	33	2	0.2568	Adrenal_Gland	0.832469	Adipose_Visceral_Omentum	31.3688	1.43697e-15	1.63125	0.211536	1.13399	1.06997	0.185057	2	0
intron_9_97675587_97684923	ENSG00000136936.10	0.501211	33	2	0.2568	Adrenal_Gland	0.832469	Adipose_Visceral_Omentum	31.3688	1.43697e-15	1.63125	0.211536	1.13399	1.06997	0.185057	2	0
intron_9_97675587_97684923	ENSG00000136936.10	0.501211	33	2	0.2568	Adrenal_Gland	0.832469	Adipose_Visceral_Omentum	31.3688	1.43697e-15	1.63125	0.211536	1.13399	1.06997	0.185057	2	0
intron_9_97675959_97682200	ENSG00000136936.10	0.2568	22	1	0.2568	Artery_Aorta	0.2568	Brain_Hippocampus	22	4.23236e-17	22	-1.13399	-1.13399	-1.13399	1.08347e-16	1	0
intron_9_97675959_97682200	ENSG00000136936.10	0.2568	22	1	0.2568	Artery_Aorta	0.2568	Brain_Hippocampus	22	4.23236e-17	22	-1.13399	-1.13399	-1.13399	1.08347e-16	1	0
intron_9_97675959_97682200	ENSG00000136936.10	0.2568	22	1	0.2568	Artery_Aorta	0.2568	Brain_Hippocampus	22	4.23236e-17	22	-1.13399	-1.13399	-1.13399	1.08347e-16	1	0
intron_9_97682430_97684923	ENSG00000136936.10	0.0526436	46	1	0.0424363	Thyroid	0.05388	Adrenal_Gland	45.532	9.26771e-16	45.532	-2.02922	-1.9278	-1.93	0.014953	1	0
intron_9_97682430_97684923	ENSG00000136936.10	0.0526436	46	1	0.0424363	Thyroid	0.05388	Adrenal_Gland	45.532	9.26771e-16	45.532	-2.02922	-1.9278	-1.93	0.014953	1	0
intron_9_97682430_97684923	ENSG00000136936.10	0.0526436	46	1	0.0424363	Thyroid	0.05388	Adrenal_Gland	45.532	9.26771e-16	45.532	-2.02922	-1.9278	-1.93	0.014953	1	0
intron_9_97682430_97684923	ENSG00000136936.10	0.0526436	46	1	0.0424363	Thyroid	0.05388	Adrenal_Gland	45.532	9.26771e-16	45.532	-2.02922	-1.9278	-1.93	0.014953	1	0
intron_9_97682430_97684923	ENSG00000136936.10	0.0526436	46	1	0.0424363	Thyroid	0.05388	Adrenal_Gland	45.532	9.26771e-16	45.532	-2.02922	-1.9278	-1.93	0.014953	1	0
intron_9_97682430_97684923	ENSG00000136936.10	0.0526436	46	1	0.0424363	Thyroid	0.05388	Adrenal_Gland	45.532	9.26771e-16	45.532	-2.02922	-1.9278	-1.93	0.014953	1	0
intron_9_97693759_97697121	ENSG00000136936.10	0.6874	14	1	0.6874	Thyroid	0.6874	Colon_Transverse	14	8.75751e-18	14	-0.402386	0.402386	-0.287419	0.292242	1	0
intron_9_97693759_97697224	ENSG00000136936.10	0.988092	41	2	0.883719	Brain_Hippocampus	0.992119	Adipose_Subcutaneous	38.2909	1.06883e-15	2.70912	-0.146256	0.146256	0.0352811	0.138045	2	0
intron_9_97693759_97697224	ENSG00000136936.10	0.988092	41	2	0.883719	Brain_Hippocampus	0.992119	Adipose_Subcutaneous	38.2909	1.06883e-15	2.70912	-0.146256	0.146256	0.0352811	0.138045	2	0
intron_9_97693759_97697224	ENSG00000136936.10	0.988092	41	2	0.883719	Brain_Hippocampus	0.992119	Adipose_Subcutaneous	38.2909	1.06883e-15	2.70912	-0.146256	0.146256	0.0352811	0.138045	2	0
intron_9_97904992_97909960	ENSG00000136932.13	2.31145e-06	23	1	2.003e-06	Esophagus_Mucosa	0.0003238	Prostate	22.8266	7.21305e-18	22.8266	-4.75312	-3.59548	-4.70279	0.241386	1	0
intron_9_97904992_97909960	ENSG00000136932.13	2.31145e-06	23	1	2.003e-06	Esophagus_Mucosa	0.0003238	Prostate	22.8266	7.21305e-18	22.8266	-4.75312	-3.59548	-4.70279	0.241386	1	0
intron_9_97904992_97909960	ENSG00000136932.13	2.31145e-06	23	1	2.003e-06	Esophagus_Mucosa	0.0003238	Prostate	22.8266	7.21305e-18	22.8266	-4.75312	-3.59548	-4.70279	0.241386	1	0
intron_9_97904992_97909960	ENSG00000136932.13	2.31145e-06	23	1	2.003e-06	Esophagus_Mucosa	0.0003238	Prostate	22.8266	7.21305e-18	22.8266	-4.75312	-3.59548	-4.70279	0.241386	1	0
intron_9_97910616_97912873	ENSG00000136932.13	0.00203736	18	3	0.0002377	Brain_Putamen_basal_ganglia	0.9855	Adipose_Subcutaneous	15.7571	1.62605e-18	0.546479	-3.67516	0.0181741	-1.53944	0.956577	3	0
intron_9_97910616_97912873	ENSG00000136932.13	0.00203736	18	3	0.0002377	Brain_Putamen_basal_ganglia	0.9855	Adipose_Subcutaneous	15.7571	1.62605e-18	0.546479	-3.67516	0.0181741	-1.53944	0.956577	3	0
intron_9_97913558_97916164	ENSG00000136932.13	0.04264	19	1	0.04264	Adipose_Visceral_Omentum	0.04264	Adipose_Visceral_Omentum	19	2.5863e-17	19	2.02722	2.02722	2.02722	0	1	0
intron_9_97913558_97916164	ENSG00000136932.13	0.04264	19	1	0.04264	Adipose_Visceral_Omentum	0.04264	Adipose_Visceral_Omentum	19	2.5863e-17	19	2.02722	2.02722	2.02722	0	1	0
intron_9_97913558_97922418	ENSG00000136932.13	0.04763	26	1	0.04763	Adrenal_Gland	0.04763	Brain_Spinal_cord_cervical_c-1	26	1.88726e-15	26	-1.98065	1.98065	1.8283	0.776877	1	0
intron_9_97913558_97922418	ENSG00000136932.13	0.04763	26	1	0.04763	Adrenal_Gland	0.04763	Brain_Spinal_cord_cervical_c-1	26	1.88726e-15	26	-1.98065	1.98065	1.8283	0.776877	1	0
intron_9_97916338_97922418	ENSG00000136932.13	0.007473	41	1	0.007473	Adipose_Subcutaneous	0.007473	Artery_Tibial	41	1.07052e-15	41	-2.675	-2.675	-2.675	2.32882e-16	1	0
intron_9_97916338_97922418	ENSG00000136932.13	0.007473	41	1	0.007473	Adipose_Subcutaneous	0.007473	Artery_Tibial	41	1.07052e-15	41	-2.675	-2.675	-2.675	2.32882e-16	1	0
intron_9_97916338_97922418	ENSG00000136932.13	0.007473	41	1	0.007473	Adipose_Subcutaneous	0.007473	Artery_Tibial	41	1.07052e-15	41	-2.675	-2.675	-2.675	2.32882e-16	1	0
intron_9_97916338_97922418	ENSG00000136932.13	0.007473	41	1	0.007473	Adipose_Subcutaneous	0.007473	Artery_Tibial	41	1.07052e-15	41	-2.675	-2.675	-2.675	2.32882e-16	1	0
intron_9_97916338_97922418	ENSG00000136932.13	0.007473	41	1	0.007473	Adipose_Subcutaneous	0.007473	Artery_Tibial	41	1.07052e-15	41	-2.675	-2.675	-2.675	2.32882e-16	1	0
intron_9_97916338_97922418	ENSG00000136932.13	0.007473	41	1	0.007473	Adipose_Subcutaneous	0.007473	Artery_Tibial	41	1.07052e-15	41	-2.675	-2.675	-2.675	2.32882e-16	1	0
intron_9_98005153_98007502	ENSG00000136938.8	0.011654	14	2	0.008714	Artery_Aorta	0.5453	Colon_Transverse	9.236	1.06557e-17	4.764	-2.62308	0.604818	-1.23969	1.65769	2	0
intron_9_98005153_98011271	ENSG00000136938.8	0.0116532	23	2	0.008714	Adipose_Subcutaneous	0.5453	Artery_Coronary	17.5857	8.24335e-18	5.4143	-0.604818	2.62308	1.72906	1.43908	2	0
intron_9_98005153_98011271	ENSG00000136938.8	0.0116532	23	2	0.008714	Adipose_Subcutaneous	0.5453	Artery_Coronary	17.5857	8.24335e-18	5.4143	-0.604818	2.62308	1.72906	1.43908	2	0
intron_9_98005153_98011271	ENSG00000136938.8	0.0116532	23	2	0.008714	Adipose_Subcutaneous	0.5453	Artery_Coronary	17.5857	8.24335e-18	5.4143	-0.604818	2.62308	1.72906	1.43908	2	0
intron_9_98005153_98011271	ENSG00000136938.8	0.0116532	23	2	0.008714	Adipose_Subcutaneous	0.5453	Artery_Coronary	17.5857	8.24335e-18	5.4143	-0.604818	2.62308	1.72906	1.43908	2	0
intron_9_98007702_98011271	ENSG00000136938.8	0.008714	22	1	0.008714	Adipose_Visceral_Omentum	0.008714	Adipose_Subcutaneous	22	9.011e-18	22	-2.62308	-2.62308	-2.62308	2.56395e-16	1	0
intron_9_98007702_98011271	ENSG00000136938.8	0.008714	22	1	0.008714	Adipose_Visceral_Omentum	0.008714	Adipose_Subcutaneous	22	9.011e-18	22	-2.62308	-2.62308	-2.62308	2.56395e-16	1	0
intron_9_98007702_98011271	ENSG00000136938.8	0.008714	22	1	0.008714	Adipose_Visceral_Omentum	0.008714	Adipose_Subcutaneous	22	9.011e-18	22	-2.62308	-2.62308	-2.62308	2.56395e-16	1	0
intron_9_98007702_98011271	ENSG00000136938.8	0.008714	22	1	0.008714	Adipose_Visceral_Omentum	0.008714	Adipose_Subcutaneous	22	9.011e-18	22	-2.62308	-2.62308	-2.62308	2.56395e-16	1	0
intron_9_98109984_98110069	ENSG00000106785.14	0.77346	33	1	0.758504	Esophagus_Gastroesophageal_Junction	0.7779	Adipose_Visceral_Omentum	32.4808	9.35404e-16	32.4808	0.282057	0.307446	0.285568	0.00619705	1	0
intron_9_98109984_98110069	ENSG00000106785.14	0.77346	33	1	0.758504	Esophagus_Gastroesophageal_Junction	0.7779	Adipose_Visceral_Omentum	32.4808	9.35404e-16	32.4808	0.282057	0.307446	0.285568	0.00619705	1	0
intron_9_98109984_98110069	ENSG00000106785.14	0.77346	33	1	0.758504	Esophagus_Gastroesophageal_Junction	0.7779	Adipose_Visceral_Omentum	32.4808	9.35404e-16	32.4808	0.282057	0.307446	0.285568	0.00619705	1	0
intron_9_98109984_98110069	ENSG00000106785.14	0.77346	33	1	0.758504	Esophagus_Gastroesophageal_Junction	0.7779	Adipose_Visceral_Omentum	32.4808	9.35404e-16	32.4808	0.282057	0.307446	0.285568	0.00619705	1	0
intron_9_98109984_98110069	ENSG00000106785.14	0.77346	33	1	0.758504	Esophagus_Gastroesophageal_Junction	0.7779	Adipose_Visceral_Omentum	32.4808	9.35404e-16	32.4808	0.282057	0.307446	0.285568	0.00619705	1	0
intron_9_98109984_98118982	ENSG00000106785.14	0.775	24	1	0.775	Brain_Cortex	0.775	Adipose_Subcutaneous	24	4.52355e-18	24	-0.285841	-0.285841	-0.285841	3.27387e-17	1	0
intron_9_98109984_98118982	ENSG00000106785.14	0.775	24	1	0.775	Brain_Cortex	0.775	Adipose_Subcutaneous	24	4.52355e-18	24	-0.285841	-0.285841	-0.285841	3.27387e-17	1	0
intron_9_98109984_98118982	ENSG00000106785.14	0.775	24	1	0.775	Brain_Cortex	0.775	Adipose_Subcutaneous	24	4.52355e-18	24	-0.285841	-0.285841	-0.285841	3.27387e-17	1	0
intron_9_98199588_98200160	ENSG00000095383.19	0.4776	4	1	0.4776	Lung	0.4776	Skin_Sun_Exposed_Lower_leg	4	7.25766e-33	4	-0.710168	-0.710168	-0.710168	1.11022e-16	1	0
intron_9_98199588_98200253	ENSG00000095383.19	0.4776	17	1	0.4776	Brain_Frontal_Cortex_BA9	0.4776	Nerve_Tibial	17	2.71579e-18	17	0.710168	0.710168	0.710168	9.20548e-17	1	0
intron_9_98199588_98200253	ENSG00000095383.19	0.4776	17	1	0.4776	Brain_Frontal_Cortex_BA9	0.4776	Nerve_Tibial	17	2.71579e-18	17	0.710168	0.710168	0.710168	9.20548e-17	1	0
intron_9_98199588_98200253	ENSG00000095383.19	0.4776	17	1	0.4776	Brain_Frontal_Cortex_BA9	0.4776	Nerve_Tibial	17	2.71579e-18	17	0.710168	0.710168	0.710168	9.20548e-17	1	0
intron_9_98201664_98203288	ENSG00000095383.19	0.08568	12	1	0.08568	Adipose_Subcutaneous	0.08568	Breast_Mammary_Tissue	12	4.6225e-18	12	-1.71864	1.71864	0.85932	1.55457	1	0
intron_9_98201664_98203288	ENSG00000095383.19	0.08568	12	1	0.08568	Adipose_Subcutaneous	0.08568	Breast_Mammary_Tissue	12	4.6225e-18	12	-1.71864	1.71864	0.85932	1.55457	1	0
intron_9_98201664_98203288	ENSG00000095383.19	0.08568	12	1	0.08568	Adipose_Subcutaneous	0.08568	Breast_Mammary_Tissue	12	4.6225e-18	12	-1.71864	1.71864	0.85932	1.55457	1	0
intron_9_98203408_98208668	ENSG00000095383.19	0.1769	28	1	0.1769	Adipose_Visceral_Omentum	0.1769	Artery_Tibial	28	5.78698e-16	28	-1.35036	1.35036	-0.964544	0.962398	1	0
intron_9_98203408_98208668	ENSG00000095383.19	0.1769	28	1	0.1769	Adipose_Visceral_Omentum	0.1769	Artery_Tibial	28	5.78698e-16	28	-1.35036	1.35036	-0.964544	0.962398	1	0
intron_9_98203408_98208668	ENSG00000095383.19	0.1769	28	1	0.1769	Adipose_Visceral_Omentum	0.1769	Artery_Tibial	28	5.78698e-16	28	-1.35036	1.35036	-0.964544	0.962398	1	0
intron_9_98203408_98208668	ENSG00000095383.19	0.1769	28	1	0.1769	Adipose_Visceral_Omentum	0.1769	Artery_Tibial	28	5.78698e-16	28	-1.35036	1.35036	-0.964544	0.962398	1	0
intron_9_98210843_98213108	ENSG00000095383.19	0.356812	11	3	0.08384	Liver	0.792	Brain_Cerebellum	7.12594	1.16285e-17	1.61521	-1.72883	0.767474	-1.15173	0.875807	3	0
intron_9_98213218_98213785	ENSG00000095383.19	0.207487	16	2	0.25	Brain_Hypothalamus	0.925004	Lung	14.0378	2.23271e-17	1.17572	-0.809374	1.15035	0.263839	0.51796	2	0
intron_9_98213218_98214083	ENSG00000095383.19	0.236412	19	3	0.221302	Whole_Blood	0.7995	Brain_Putamen_basal_ganglia	11.1997	1.07103e-17	2.58801	-1.22307	0.809374	-0.507192	0.631646	3	0
intron_9_98213218_98214083	ENSG00000095383.19	0.236412	19	3	0.221302	Whole_Blood	0.7995	Brain_Putamen_basal_ganglia	11.1997	1.07103e-17	2.58801	-1.22307	0.809374	-0.507192	0.631646	3	0
intron_9_98213218_98220833	ENSG00000095383.19	0.238759	43	3	0.0617148	Minor_Salivary_Gland	0.96205	Brain_Cerebellar_Hemisphere	33.6055	9.56555e-16	2.81569	-1.15035	1.86834	0.38594	0.734566	3	0
intron_9_98213218_98220833	ENSG00000095383.19	0.238759	43	3	0.0617148	Minor_Salivary_Gland	0.96205	Brain_Cerebellar_Hemisphere	33.6055	9.56555e-16	2.81569	-1.15035	1.86834	0.38594	0.734566	3	0
intron_9_98213218_98220833	ENSG00000095383.19	0.238759	43	3	0.0617148	Minor_Salivary_Gland	0.96205	Brain_Cerebellar_Hemisphere	33.6055	9.56555e-16	2.81569	-1.15035	1.86834	0.38594	0.734566	3	0
intron_9_98213218_98220833	ENSG00000095383.19	0.238759	43	3	0.0617148	Minor_Salivary_Gland	0.96205	Brain_Cerebellar_Hemisphere	33.6055	9.56555e-16	2.81569	-1.15035	1.86834	0.38594	0.734566	3	0
intron_9_98213218_98220833	ENSG00000095383.19	0.238759	43	3	0.0617148	Minor_Salivary_Gland	0.96205	Brain_Cerebellar_Hemisphere	33.6055	9.56555e-16	2.81569	-1.15035	1.86834	0.38594	0.734566	3	0
intron_9_98213218_98220833	ENSG00000095383.19	0.238759	43	3	0.0617148	Minor_Salivary_Gland	0.96205	Brain_Cerebellar_Hemisphere	33.6055	9.56555e-16	2.81569	-1.15035	1.86834	0.38594	0.734566	3	0
intron_9_98213218_98220833	ENSG00000095383.19	0.238759	43	3	0.0617148	Minor_Salivary_Gland	0.96205	Brain_Cerebellar_Hemisphere	33.6055	9.56555e-16	2.81569	-1.15035	1.86834	0.38594	0.734566	3	0
intron_9_98217197_98220833	ENSG00000095383.19	0.233968	20	3	0.2649	Muscle_Skeletal	0.7897	Brain_Frontal_Cortex_BA9	15.2698	1.93629e-18	1.48397	-0.848427	1.11488	-0.0485023	0.664063	3	0
intron_9_98244129_98251785	ENSG00000095383.19	0.847437	31	2	0.5862	Colon_Sigmoid	0.9825	Heart_Left_Ventricle	28.2751	1.12119e-15	2.72487	-0.544351	0.544351	-0.315367	0.416941	2	0
intron_9_98244129_98251785	ENSG00000095383.19	0.847437	31	2	0.5862	Colon_Sigmoid	0.9825	Heart_Left_Ventricle	28.2751	1.12119e-15	2.72487	-0.544351	0.544351	-0.315367	0.416941	2	0
intron_9_98244129_98251785	ENSG00000095383.19	0.847437	31	2	0.5862	Colon_Sigmoid	0.9825	Heart_Left_Ventricle	28.2751	1.12119e-15	2.72487	-0.544351	0.544351	-0.315367	0.416941	2	0
intron_9_98244129_98251785	ENSG00000095383.19	0.847437	31	2	0.5862	Colon_Sigmoid	0.9825	Heart_Left_Ventricle	28.2751	1.12119e-15	2.72487	-0.544351	0.544351	-0.315367	0.416941	2	0
intron_9_98244129_98251785	ENSG00000095383.19	0.847437	31	2	0.5862	Colon_Sigmoid	0.9825	Heart_Left_Ventricle	28.2751	1.12119e-15	2.72487	-0.544351	0.544351	-0.315367	0.416941	2	0
intron_9_98244129_98251785	ENSG00000095383.19	0.847437	31	2	0.5862	Colon_Sigmoid	0.9825	Heart_Left_Ventricle	28.2751	1.12119e-15	2.72487	-0.544351	0.544351	-0.315367	0.416941	2	0
intron_9_98244129_98255173	ENSG00000095383.19	0.0058539	4	2	0.01218	Adipose_Visceral_Omentum	0.9844	Skin_Sun_Exposed_Lower_leg	3.47787	7.33856e-17	0.52213	-2.50689	-0.0195529	-1.88505	1.24367	2	0
intron_9_98244129_98255173	ENSG00000095383.19	0.0058539	4	2	0.01218	Adipose_Visceral_Omentum	0.9844	Skin_Sun_Exposed_Lower_leg	3.47787	7.33856e-17	0.52213	-2.50689	-0.0195529	-1.88505	1.24367	2	0
intron_9_98251926_98255173	ENSG00000095383.19	0.9094	45	1	0.9094	Adipose_Subcutaneous	0.9094	Prostate	45	1.88521e-15	45	-0.113795	0.113795	0.0986227	0.0574126	1	0
intron_9_98251926_98255173	ENSG00000095383.19	0.9094	45	1	0.9094	Adipose_Subcutaneous	0.9094	Prostate	45	1.88521e-15	45	-0.113795	0.113795	0.0986227	0.0574126	1	0
intron_9_98251926_98255173	ENSG00000095383.19	0.9094	45	1	0.9094	Adipose_Subcutaneous	0.9094	Prostate	45	1.88521e-15	45	-0.113795	0.113795	0.0986227	0.0574126	1	0
intron_9_98251926_98255173	ENSG00000095383.19	0.9094	45	1	0.9094	Adipose_Subcutaneous	0.9094	Prostate	45	1.88521e-15	45	-0.113795	0.113795	0.0986227	0.0574126	1	0
intron_9_98251926_98255173	ENSG00000095383.19	0.9094	45	1	0.9094	Adipose_Subcutaneous	0.9094	Prostate	45	1.88521e-15	45	-0.113795	0.113795	0.0986227	0.0574126	1	0
intron_9_98251926_98255173	ENSG00000095383.19	0.9094	45	1	0.9094	Adipose_Subcutaneous	0.9094	Prostate	45	1.88521e-15	45	-0.113795	0.113795	0.0986227	0.0574126	1	0
intron_9_98251926_98255173	ENSG00000095383.19	0.9094	45	1	0.9094	Adipose_Subcutaneous	0.9094	Prostate	45	1.88521e-15	45	-0.113795	0.113795	0.0986227	0.0574126	1	0
intron_9_98756606_98768081	ENSG00000165138.17	0.4148	19	1	0.4148	Cells_EBV-transformed_lymphocytes	0.4148	Artery_Tibial	19	3.00361e-17	19	-0.815476	0.815476	-0.0429198	0.836661	1	0
intron_9_98756606_98768081	ENSG00000165138.17	0.4148	19	1	0.4148	Cells_EBV-transformed_lymphocytes	0.4148	Artery_Tibial	19	3.00361e-17	19	-0.815476	0.815476	-0.0429198	0.836661	1	0
intron_9_98782573_98783953	ENSG00000165138.17	0.7434	13	1	0.7434	Brain_Caudate_basal_ganglia	0.7434	Brain_Cerebellar_Hemisphere	13	2.24936e-17	13	-0.327354	0.327354	-0.176268	0.287109	1	0
intron_9_98784157_98784380	ENSG00000165138.17	0.772083	15	1	0.772083	Brain_Spinal_cord_cervical_c-1	0.772083	Brain_Anterior_cingulate_cortex_BA24	15	1.24171e-17	15	0.289652	0.289652	0.289652	3.31743e-17	1	0
intron_9_98784157_98784380	ENSG00000165138.17	0.772083	15	1	0.772083	Brain_Spinal_cord_cervical_c-1	0.772083	Brain_Anterior_cingulate_cortex_BA24	15	1.24171e-17	15	0.289652	0.289652	0.289652	3.31743e-17	1	0
intron_9_98784157_98784832	ENSG00000165138.17	0.668729	32	1	0.4672	Brain_Cortex	0.772083	Brain_Hypothalamus	31.1703	1.7842e-15	31.1703	-0.727042	-0.289652	-0.424327	0.172519	1	0
intron_9_98784157_98784832	ENSG00000165138.17	0.668729	32	1	0.4672	Brain_Cortex	0.772083	Brain_Hypothalamus	31.1703	1.7842e-15	31.1703	-0.727042	-0.289652	-0.424327	0.172519	1	0
intron_9_98784876_98790104	ENSG00000165138.17	0.772083	27	1	0.772083	Heart_Atrial_Appendage	0.772083	Brain_Caudate_basal_ganglia	27	8.24344e-16	27	-0.289652	0.289652	-0.182373	0.229316	1	0
intron_9_98784876_98790104	ENSG00000165138.17	0.772083	27	1	0.772083	Heart_Atrial_Appendage	0.772083	Brain_Caudate_basal_ganglia	27	8.24344e-16	27	-0.289652	0.289652	-0.182373	0.229316	1	0
intron_9_98784876_98790104	ENSG00000165138.17	0.772083	27	1	0.772083	Heart_Atrial_Appendage	0.772083	Brain_Caudate_basal_ganglia	27	8.24344e-16	27	-0.289652	0.289652	-0.182373	0.229316	1	0
intron_9_98784876_98790104	ENSG00000165138.17	0.772083	27	1	0.772083	Heart_Atrial_Appendage	0.772083	Brain_Caudate_basal_ganglia	27	8.24344e-16	27	-0.289652	0.289652	-0.182373	0.229316	1	0
intron_9_98784876_98796133	ENSG00000165138.17	0.772083	24	1	0.772083	Adrenal_Gland	0.772083	Kidney_Cortex	24	1.46678e-17	24	-0.289652	-0.289652	-0.289652	3.06242e-17	1	0
intron_9_98784876_98796133	ENSG00000165138.17	0.772083	24	1	0.772083	Adrenal_Gland	0.772083	Kidney_Cortex	24	1.46678e-17	24	-0.289652	-0.289652	-0.289652	3.06242e-17	1	0
intron_9_98790606_98796133	ENSG00000165138.17	0.643134	35	1	0.6232	Adrenal_Gland	0.6632	Artery_Coronary	34.8925	1.02107e-15	34.8925	-0.49132	-0.435499	-0.462612	0.0283063	1	0
intron_9_98790606_98796133	ENSG00000165138.17	0.643134	35	1	0.6232	Adrenal_Gland	0.6632	Artery_Coronary	34.8925	1.02107e-15	34.8925	-0.49132	-0.435499	-0.462612	0.0283063	1	0
intron_9_98790606_98796133	ENSG00000165138.17	0.643134	35	1	0.6232	Adrenal_Gland	0.6632	Artery_Coronary	34.8925	1.02107e-15	34.8925	-0.49132	-0.435499	-0.462612	0.0283063	1	0
intron_9_98790606_98796133	ENSG00000165138.17	0.643134	35	1	0.6232	Adrenal_Gland	0.6632	Artery_Coronary	34.8925	1.02107e-15	34.8925	-0.49132	-0.435499	-0.462612	0.0283063	1	0
intron_9_98831957_98835249	ENSG00000119514.6	0.01223	5	1	0.01223	Adipose_Subcutaneous	0.01223	Esophagus_Gastroesophageal_Junction	5	4.6431e-33	5	2.50544	2.50544	2.50544	2.22045e-16	1	0
intron_9_98831957_98835249	ENSG00000119514.6	0.01223	5	1	0.01223	Adipose_Subcutaneous	0.01223	Esophagus_Gastroesophageal_Junction	5	4.6431e-33	5	2.50544	2.50544	2.50544	2.22045e-16	1	0
intron_9_98835366_98836972	ENSG00000119514.6	0.0506791	6	2	0.04975	Adipose_Visceral_Omentum	0.4241	Brain_Spinal_cord_cervical_c-1	5.10928	3.29948e-34	0.890723	-1.96211	0.799328	0.0726463	1.1843	2	0
intron_9_98846123_98848952	ENSG00000119514.6	0.974979	26	2	0.471903	Adipose_Visceral_Omentum	0.973862	Colon_Transverse	24.6622	1.27562e-15	1.14066	-0.719386	0.128315	-0.214675	0.187503	2	0
intron_9_98846123_98848952	ENSG00000119514.6	0.974979	26	2	0.471903	Adipose_Visceral_Omentum	0.973862	Colon_Transverse	24.6622	1.27562e-15	1.14066	-0.719386	0.128315	-0.214675	0.187503	2	0
intron_9_99005050_99015417	ENSG00000204291.10	4.33563e-06	15	3	9.23899e-07	Adrenal_Gland	0.1432	Adipose_Subcutaneous	9.17823	6.49123e-18	2.63967	-4.90719	-1.46398	-3.12471	1.54522	3	0
intron_9_99005050_99015417	ENSG00000204291.10	4.33563e-06	15	3	9.23899e-07	Adrenal_Gland	0.1432	Adipose_Subcutaneous	9.17823	6.49123e-18	2.63967	-4.90719	-1.46398	-3.12471	1.54522	3	0
intron_9_99015566_99015976	ENSG00000204291.10	0.000749687	28	3	0.00237	Prostate	0.06851	Colon_Transverse	22.7476	3.51701e-16	0.985644	-3.03946	2.95827	2.26457	1.08475	3	0
intron_9_99015566_99015976	ENSG00000204291.10	0.000749687	28	3	0.00237	Prostate	0.06851	Colon_Transverse	22.7476	3.51701e-16	0.985644	-3.03946	2.95827	2.26457	1.08475	3	0
intron_9_99015566_99015976	ENSG00000204291.10	0.000749687	28	3	0.00237	Prostate	0.06851	Colon_Transverse	22.7476	3.51701e-16	0.985644	-3.03946	2.95827	2.26457	1.08475	3	0
intron_9_99015566_99015976	ENSG00000204291.10	0.000749687	28	3	0.00237	Prostate	0.06851	Colon_Transverse	22.7476	3.51701e-16	0.985644	-3.03946	2.95827	2.26457	1.08475	3	0
intron_9_99038733_99040521	ENSG00000204291.10	0.645	15	1	0.645	Cells_Cultured_fibroblasts	0.645	Adrenal_Gland	15	6.40213e-18	15	-0.460719	0.460719	0.337861	0.324223	1	0
intron_9_99040556_99040704	ENSG00000204291.10	0.00372701	25	1	0.002529	Pancreas	0.004185	Adipose_Visceral_Omentum	24.7748	3.56123e-18	24.7748	-3.01985	-2.86387	-2.88758	0.0456585	1	0
intron_9_99040556_99040704	ENSG00000204291.10	0.00372701	25	1	0.002529	Pancreas	0.004185	Adipose_Visceral_Omentum	24.7748	3.56123e-18	24.7748	-3.01985	-2.86387	-2.88758	0.0456585	1	0
intron_9_99040556_99040704	ENSG00000204291.10	0.00372701	25	1	0.002529	Pancreas	0.004185	Adipose_Visceral_Omentum	24.7748	3.56123e-18	24.7748	-3.01985	-2.86387	-2.88758	0.0456585	1	0
intron_9_99040556_99040704	ENSG00000204291.10	0.00372701	25	1	0.002529	Pancreas	0.004185	Adipose_Visceral_Omentum	24.7748	3.56123e-18	24.7748	-3.01985	-2.86387	-2.88758	0.0456585	1	0
intron_9_99040556_99042045	ENSG00000204291.10	0.00365663	22	1	0.000727758	Muscle_Skeletal	0.004185	Adrenal_Gland	21.7881	1.51334e-18	21.7881	-3.3789	2.93654	-1.31856	2.63897	1	0
intron_9_99040556_99042045	ENSG00000204291.10	0.00365663	22	1	0.000727758	Muscle_Skeletal	0.004185	Adrenal_Gland	21.7881	1.51334e-18	21.7881	-3.3789	2.93654	-1.31856	2.63897	1	0
intron_9_99040556_99042045	ENSG00000204291.10	0.00365663	22	1	0.000727758	Muscle_Skeletal	0.004185	Adrenal_Gland	21.7881	1.51334e-18	21.7881	-3.3789	2.93654	-1.31856	2.63897	1	0
intron_9_99042107_99044568	ENSG00000204291.10	0.0027741	13	1	0.002529	Adrenal_Gland	0.003319	Ovary	12.9662	5.02897e-17	12.9662	2.93654	3.01985	2.98781	0.0421874	1	0
intron_9_99042107_99044568	ENSG00000204291.10	0.0027741	13	1	0.002529	Adrenal_Gland	0.003319	Ovary	12.9662	5.02897e-17	12.9662	2.93654	3.01985	2.98781	0.0421874	1	0
intron_9_99052433_99054576	ENSG00000204291.10	0.1223	27	1	0.1223	Artery_Aorta	0.1223	Colon_Transverse	27	5.09494e-16	27	-1.54519	1.54519	0.171688	1.56488	1	0
intron_9_99052433_99054576	ENSG00000204291.10	0.1223	27	1	0.1223	Artery_Aorta	0.1223	Colon_Transverse	27	5.09494e-16	27	-1.54519	1.54519	0.171688	1.56488	1	0
intron_9_99052433_99054576	ENSG00000204291.10	0.1223	27	1	0.1223	Artery_Aorta	0.1223	Colon_Transverse	27	5.09494e-16	27	-1.54519	1.54519	0.171688	1.56488	1	0
intron_9_99052433_99054576	ENSG00000204291.10	0.1223	27	1	0.1223	Artery_Aorta	0.1223	Colon_Transverse	27	5.09494e-16	27	-1.54519	1.54519	0.171688	1.56488	1	0
intron_9_99144888_99146485	ENSG00000106799.12	0.0499166	5	2	0.0155	Esophagus_Muscularis	0.8959	Cells_EBV-transformed_lymphocytes	4.05412	4.04982e-17	0.945881	-2.42048	2.42048	0.0261685	2.42119	2	0
intron_9_99218836_99220979	ENSG00000119523.9	0.109025	41	2	0.06058	Brain_Anterior_cingulate_cortex_BA24	0.588301	Whole_Blood	22.8593	6.38518e-16	18.1407	-0.940229	1.87655	0.538811	1.32418	2	0
intron_9_99218836_99220979	ENSG00000119523.9	0.109025	41	2	0.06058	Brain_Anterior_cingulate_cortex_BA24	0.588301	Whole_Blood	22.8593	6.38518e-16	18.1407	-0.940229	1.87655	0.538811	1.32418	2	0
intron_9_99218836_99220979	ENSG00000119523.9	0.109025	41	2	0.06058	Brain_Anterior_cingulate_cortex_BA24	0.588301	Whole_Blood	22.8593	6.38518e-16	18.1407	-0.940229	1.87655	0.538811	1.32418	2	0
intron_9_99218836_99220979	ENSG00000119523.9	0.109025	41	2	0.06058	Brain_Anterior_cingulate_cortex_BA24	0.588301	Whole_Blood	22.8593	6.38518e-16	18.1407	-0.940229	1.87655	0.538811	1.32418	2	0
intron_9_99218836_99220979	ENSG00000119523.9	0.109025	41	2	0.06058	Brain_Anterior_cingulate_cortex_BA24	0.588301	Whole_Blood	22.8593	6.38518e-16	18.1407	-0.940229	1.87655	0.538811	1.32418	2	0
intron_9_99218836_99220979	ENSG00000119523.9	0.109025	41	2	0.06058	Brain_Anterior_cingulate_cortex_BA24	0.588301	Whole_Blood	22.8593	6.38518e-16	18.1407	-0.940229	1.87655	0.538811	1.32418	2	0
intron_9_99218836_99221547	ENSG00000119523.9	0.107985	47	2	0.06058	Brain_Cerebellar_Hemisphere	0.818787	Heart_Atrial_Appendage	31.9337	9.84628e-16	15.0663	-1.87655	0.940229	-0.25502	1.18617	2	0
intron_9_99218836_99221547	ENSG00000119523.9	0.107985	47	2	0.06058	Brain_Cerebellar_Hemisphere	0.818787	Heart_Atrial_Appendage	31.9337	9.84628e-16	15.0663	-1.87655	0.940229	-0.25502	1.18617	2	0
intron_9_99218836_99221547	ENSG00000119523.9	0.107985	47	2	0.06058	Brain_Cerebellar_Hemisphere	0.818787	Heart_Atrial_Appendage	31.9337	9.84628e-16	15.0663	-1.87655	0.940229	-0.25502	1.18617	2	0
intron_9_99218836_99221547	ENSG00000119523.9	0.107985	47	2	0.06058	Brain_Cerebellar_Hemisphere	0.818787	Heart_Atrial_Appendage	31.9337	9.84628e-16	15.0663	-1.87655	0.940229	-0.25502	1.18617	2	0
intron_9_99218836_99221547	ENSG00000119523.9	0.107985	47	2	0.06058	Brain_Cerebellar_Hemisphere	0.818787	Heart_Atrial_Appendage	31.9337	9.84628e-16	15.0663	-1.87655	0.940229	-0.25502	1.18617	2	0
intron_9_99218836_99221547	ENSG00000119523.9	0.107985	47	2	0.06058	Brain_Cerebellar_Hemisphere	0.818787	Heart_Atrial_Appendage	31.9337	9.84628e-16	15.0663	-1.87655	0.940229	-0.25502	1.18617	2	0
intron_9_99218836_99221547	ENSG00000119523.9	0.107985	47	2	0.06058	Brain_Cerebellar_Hemisphere	0.818787	Heart_Atrial_Appendage	31.9337	9.84628e-16	15.0663	-1.87655	0.940229	-0.25502	1.18617	2	0
intron_9_99221137_99221547	ENSG00000119523.9	0.347072	34	1	0.194112	Vagina	0.38106	Pituitary	33.9291	5.98576e-16	33.9291	-1.29851	-0.875945	-0.939664	0.0662299	1	0
intron_9_99221137_99221547	ENSG00000119523.9	0.347072	34	1	0.194112	Vagina	0.38106	Pituitary	33.9291	5.98576e-16	33.9291	-1.29851	-0.875945	-0.939664	0.0662299	1	0
intron_9_99221137_99221547	ENSG00000119523.9	0.347072	34	1	0.194112	Vagina	0.38106	Pituitary	33.9291	5.98576e-16	33.9291	-1.29851	-0.875945	-0.939664	0.0662299	1	0
intron_9_99221137_99221547	ENSG00000119523.9	0.347072	34	1	0.194112	Vagina	0.38106	Pituitary	33.9291	5.98576e-16	33.9291	-1.29851	-0.875945	-0.939664	0.0662299	1	0
intron_9_99221137_99221547	ENSG00000119523.9	0.347072	34	1	0.194112	Vagina	0.38106	Pituitary	33.9291	5.98576e-16	33.9291	-1.29851	-0.875945	-0.939664	0.0662299	1	0
intron_9_99221137_99221547	ENSG00000119523.9	0.347072	34	1	0.194112	Vagina	0.38106	Pituitary	33.9291	5.98576e-16	33.9291	-1.29851	-0.875945	-0.939664	0.0662299	1	0
intron_9_99222643_99227899	ENSG00000106803.9	0.0235117	20	2	0.0474004	Stomach	0.1178	Esophagus_Mucosa	19.0246	2.12375e-17	0.975379	-1.56407	1.9827	-1.38674	0.793084	2	0
intron_9_99222643_99227899	ENSG00000106803.9	0.0235117	20	2	0.0474004	Stomach	0.1178	Esophagus_Mucosa	19.0246	2.12375e-17	0.975379	-1.56407	1.9827	-1.38674	0.793084	2	0
intron_9_99222643_99227899	ENSG00000106803.9	0.0235117	20	2	0.0474004	Stomach	0.1178	Esophagus_Mucosa	19.0246	2.12375e-17	0.975379	-1.56407	1.9827	-1.38674	0.793084	2	0
intron_9_99222643_99227899	ENSG00000106803.9	0.0235117	20	2	0.0474004	Stomach	0.1178	Esophagus_Mucosa	19.0246	2.12375e-17	0.975379	-1.56407	1.9827	-1.38674	0.793084	2	0
intron_9_99224170_99227899	ENSG00000106803.9	0.422733	17	3	0.116487	Testis	0.6369	Artery_Aorta	10.9917	1.43692e-17	1.81366	0.472038	1.56969	0.776818	0.464084	3	0
intron_9_99224170_99227899	ENSG00000106803.9	0.422733	17	3	0.116487	Testis	0.6369	Artery_Aorta	10.9917	1.43692e-17	1.81366	0.472038	1.56969	0.776818	0.464084	3	0
intron_9_99822407_99825659	ENSG00000119508.17	0.6389	4	1	0.6389	Pituitary	0.6389	Heart_Atrial_Appendage	4	1.61435e-17	4	0.469237	0.469237	0.469237	9.06493e-17	1	0
intron_9_99832818_99833282	ENSG00000119508.17	0.5072	11	1	0.5072	Artery_Aorta	0.5072	Artery_Coronary	11	1.51336e-32	11	0.663204	0.663204	0.663204	9.28879e-17	1	0
intron_9_99915362_99922202	ENSG00000136874.10	0.0003427	21	1	0.0003427	Adipose_Subcutaneous	0.0003427	Esophagus_Mucosa	21	5.36219e-19	21	-3.58068	-3.58068	-3.58068	2.62727e-16	1	0
intron_9_99915362_99922202	ENSG00000136874.10	0.0003427	21	1	0.0003427	Adipose_Subcutaneous	0.0003427	Esophagus_Mucosa	21	5.36219e-19	21	-3.58068	-3.58068	-3.58068	2.62727e-16	1	0
intron_9_99915362_99922202	ENSG00000136874.10	0.0003427	21	1	0.0003427	Adipose_Subcutaneous	0.0003427	Esophagus_Mucosa	21	5.36219e-19	21	-3.58068	-3.58068	-3.58068	2.62727e-16	1	0
intron_9_99915362_99928778	ENSG00000136874.10	0.0003427	26	1	0.0003427	Colon_Sigmoid	0.0003427	Artery_Tibial	26	1.40948e-15	26	-3.58068	3.58068	3.30524	1.40446	1	0
intron_9_99915362_99928778	ENSG00000136874.10	0.0003427	26	1	0.0003427	Colon_Sigmoid	0.0003427	Artery_Tibial	26	1.40948e-15	26	-3.58068	3.58068	3.30524	1.40446	1	0
intron_9_99915362_99928778	ENSG00000136874.10	0.0003427	26	1	0.0003427	Colon_Sigmoid	0.0003427	Artery_Tibial	26	1.40948e-15	26	-3.58068	3.58068	3.30524	1.40446	1	0
intron_9_99915362_99928778	ENSG00000136874.10	0.0003427	26	1	0.0003427	Colon_Sigmoid	0.0003427	Artery_Tibial	26	1.40948e-15	26	-3.58068	3.58068	3.30524	1.40446	1	0
intron_9_99951285_99959917	ENSG00000136874.10	0.00106468	39	2	0.000181321	Skin_Sun_Exposed_Lower_leg	0.01189	Esophagus_Muscularis	36.6581	9.74398e-16	2.16629	-3.74371	-2.51539	-3.54115	0.244335	2	0
intron_9_99951285_99959917	ENSG00000136874.10	0.00106468	39	2	0.000181321	Skin_Sun_Exposed_Lower_leg	0.01189	Esophagus_Muscularis	36.6581	9.74398e-16	2.16629	-3.74371	-2.51539	-3.54115	0.244335	2	0
intron_9_99951285_99959917	ENSG00000136874.10	0.00106468	39	2	0.000181321	Skin_Sun_Exposed_Lower_leg	0.01189	Esophagus_Muscularis	36.6581	9.74398e-16	2.16629	-3.74371	-2.51539	-3.54115	0.244335	2	0
intron_9_99951285_99959917	ENSG00000136874.10	0.00106468	39	2	0.000181321	Skin_Sun_Exposed_Lower_leg	0.01189	Esophagus_Muscularis	36.6581	9.74398e-16	2.16629	-3.74371	-2.51539	-3.54115	0.244335	2	0
intron_9_99951285_99959917	ENSG00000136874.10	0.00106468	39	2	0.000181321	Skin_Sun_Exposed_Lower_leg	0.01189	Esophagus_Muscularis	36.6581	9.74398e-16	2.16629	-3.74371	-2.51539	-3.54115	0.244335	2	0
intron_9_99951285_99959917	ENSG00000136874.10	0.00106468	39	2	0.000181321	Skin_Sun_Exposed_Lower_leg	0.01189	Esophagus_Muscularis	36.6581	9.74398e-16	2.16629	-3.74371	-2.51539	-3.54115	0.244335	2	0
intron_9_99960032_99960105	ENSG00000136874.10	0.0003766	21	1	0.0003766	Brain_Caudate_basal_ganglia	0.0003766	Brain_Frontal_Cortex_BA9	21	3.72146e-34	21	-3.55596	3.55596	3.2173	1.55195	1	0
intron_9_99960032_99960105	ENSG00000136874.10	0.0003766	21	1	0.0003766	Brain_Caudate_basal_ganglia	0.0003766	Brain_Frontal_Cortex_BA9	21	3.72146e-34	21	-3.55596	3.55596	3.2173	1.55195	1	0
intron_9_99960032_99960105	ENSG00000136874.10	0.0003766	21	1	0.0003766	Brain_Caudate_basal_ganglia	0.0003766	Brain_Frontal_Cortex_BA9	21	3.72146e-34	21	-3.55596	3.55596	3.2173	1.55195	1	0
intron_9_99960032_99960105	ENSG00000136874.10	0.0003766	21	1	0.0003766	Brain_Caudate_basal_ganglia	0.0003766	Brain_Frontal_Cortex_BA9	21	3.72146e-34	21	-3.55596	3.55596	3.2173	1.55195	1	0
intron_9_99960032_99960105	ENSG00000136874.10	0.0003766	21	1	0.0003766	Brain_Caudate_basal_ganglia	0.0003766	Brain_Frontal_Cortex_BA9	21	3.72146e-34	21	-3.55596	3.55596	3.2173	1.55195	1	0

### Sheet: ST8
ST8. Loci identified in GenomicSEM analysis
GenomicLocus	uniqID	rsID	chr	pos	p	start	end	nSNPs	nGWASSNPs	nIndSigSNPs	IndSigSNPs	nLeadSNPs	LeadSNPs	Novel
1	1:3326796:C:G	rs6670123	1	3326796	1.12914e-10	3305016	3330884	25	21	2	rs6670123;rs883678	1	rs6670123	No
2	1:10796866:C:T	rs880315	1	10796866	7.0875e-16	10787538	10802977	19	17	5	rs880315;rs4845843;rs4845953;rs12735339;rs518789	1	rs880315	No
3	1:38408974:C:T	rs28391281	1	38408974	9.01802e-10	38386727	38463504	49	40	2	rs28391281;rs28493395	1	rs28391281	No
4	1:41544279:G:T	rs2885697	1	41544279	2.24833e-09	41456305	41744807	56	41	1	rs2885697	1	rs2885697	No
5	1:51457442:C:T	rs116287796	1	51457442	2.64737e-11	50746997	52037756	394	316	4	rs116287796;rs72692270;rs7555411;rs35844950	1	rs116287796	No
6	1:55505647:G:T	rs11591147	1	55505647	3.41592e-15	55487346	55522141	29	16	4	rs34232196;rs11206510;rs11591147;rs472495	3	rs34232196;rs11591147;rs472495	No
7	1:56966350:A:G	rs17114046	1	56966350	1.46027e-22	56860086	57020650	141	112	8	rs11206803;rs12408513;rs17114046;rs953856;rs72664358;rs72664362;rs6688564;rs61772623	3	rs11206803;rs17114046;rs61772623	No
8	1:109817590:G:T	rs12740374	1	109817590	1.73032e-27	109776285	109838918	49	43	10	rs17035665;rs4970834;rs67269326;rs6657811;rs72703204;rs12740374;rs3902354;rs672569;rs138361368;rs12127701	4	rs17035665;rs12740374;rs138361368;rs12127701	No
9	1:114173410:A:G	rs1230666	1	114173410	1.23619e-11	114075796	114451386	239	170	4	rs1230666;rs6679677;rs4145859;rs11102694	1	rs1230666	No
10	1:149995265:A:G	rs67807996	1	149995265	2.45179e-09	149892872	149995265	4	3	1	rs67807996	1	rs67807996	No
11	1:150952674:C:T	rs6587551	1	150952674	1.55854e-08	150534368	150958977	236	169	2	rs6587551;rs12125672	1	rs6587551	No
12	1:151768048:A:G	rs11204892	1	151768048	2.55326e-09	151706366	151780728	45	34	1	rs11204892	1	rs11204892	No
13	1:154862952:C:T	rs11264280	1	154862952	2.56163e-41	154394297	155893982	265	217	18	rs4845625;rs4601580;rs4537545;rs4999127;rs11264273;rs11264274;rs34515871;rs6426985;rs12740456;rs12084791;rs41264253;rs2878411;rs1218582;rs4845401;rs11264280;rs2242195;rs71628635;rs34195153	6	rs4845625;rs4999127;rs11264273;rs2878411;rs11264280;rs34195153	No
14	1:169460726:A:G	rs6696217	1	169460726	6.84085e-27	168677461	170649279	1172	854	41	rs115729201;rs77977611;rs76860700;rs12117978;rs78159465;rs114964168;rs2143289;rs1208134;rs10919095;rs10732287;rs2003654;rs17577184;rs9287089;rs4656683;rs1200161;rs12758208;rs6696217;rs9332666;rs2038024;rs12144090;rs4414093;rs10800507;rs4642950;rs3917862;rs12136148;rs74832855;rs72718146;rs991628;rs72700114;rs144870427;rs112156684;rs113116849;rs4399218;rs1333135;rs56193825;rs575432;rs56250774;rs520525;rs10919449;rs4656794;rs651386	9	rs115729201;rs114964168;rs10919095;rs6696217;rs12144090;rs72700114;rs4399218;rs1333135;rs575432	No
15	1:175134249:C:T	rs1014555	1	175134249	1.33631e-08	175118895	175139295	47	41	1	rs1014555	1	rs1014555	Yes
16	1:201884952:C:T	rs2819348	1	201884952	4.13756e-09	201787940	201887457	57	43	1	rs2819348	1	rs2819348	No
17	1:203032153:A:G	rs4950913	1	203032153	1.61963e-09	203021665	203049676	27	23	1	rs4950913	1	rs4950913	No
18	1:210468999:C:T	rs60154123	1	210468999	2.11099e-09	210191272	210548548	105	92	1	rs60154123	1	rs60154123	No
19	1:222832295:C:T	rs2291834	1	222832295	1.65276e-20	222720697	222958142	258	201	14	rs2291834;rs2270707;rs11487858;rs61826471;rs2378602;rs34630232;rs4525045;rs2936044;rs3002132;rs4618978;rs3002141;rs904324;rs3002145;rs61824282	1	rs2291834	No
20	2:630075:C:T	rs73139123	2	630075	5.45454e-11	600575	653874	236	182	1	rs73139123	1	rs73139123	No
21	2:19942473:A:G	rs16986953	2	19942473	8.83171e-11	19942473	19942473	1	1	1	rs16986953	1	rs16986953	No
22	2:21289432:A:G	rs581411	2	21289432	2.439e-08	21265518	21428289	252	181	1	rs581411	1	rs581411	No
23	2:37233265:G:T	rs17038861	2	37233265	3.28876e-09	37190726	37271565	52	39	1	rs17038861	1	rs17038861	Yes
24	2:44073881:C:T	rs6544713	2	44073881	7.1614e-13	44052743	44097367	33	28	2	rs75331444;rs6544713	2	rs75331444;rs6544713	No
25	2:65284231:A:T	rs2540949	2	65284231	4.4133e-11	65276049	65382167	81	60	1	rs2540949	1	rs2540949	No
26	2:85763520:C:T	rs6743030	2	85763520	2.04364e-14	85714745	85890758	176	126	7	rs6743030;rs699664;rs1254898;rs1374370;rs9752;rs2166530;rs2044476	1	rs6743030	No
27	2:145242122:A:G	rs6755392	2	145242122	3.13422e-09	145222171	145270592	16	13	3	rs6755392;rs12691693;rs7564469	1	rs6755392	No
28	2:179388994:A:G	rs16866369	2	179388994	3.92604e-12	179380096	179633298	109	86	3	rs16866369;rs12988307;rs12693164	1	rs16866369	No
29	2:188191051:C:T	rs840580	2	188191051	3.41221e-08	188073163	188354127	275	200	1	rs840580	1	rs840580	Yes
30	2:201180023:C:T	rs3820888	2	201180023	2.71133e-17	201071942	201253956	177	135	7	rs3820888;rs295114;rs883999;rs71424255;rs12990174;rs1729421;rs13006859	1	rs3820888	No
31	2:203815740:A:T	rs72926783	2	203815740	2.63096e-16	203639395	204416255	522	413	3	rs72926783;rs11676242;rs12474416	1	rs72926783	No
32	2:216300482:A:T	rs1250259	2	216300482	6.72489e-11	216287093	216306635	15	15	1	rs1250259	1	rs1250259	No
33	2:218733965:A:G	rs112941127	2	218733965	8.07036e-09	218717645	218745477	10	10	1	rs112941127	1	rs112941127	No
34	2:227921977:A:G	rs4536647	2	227921977	4.54833e-08	227787170	227957483	98	76	1	rs4536647	1	rs4536647	Yes
35	3:38767315:C:T	rs6801957	3	38767315	2.34135e-10	38589666	38812650	38	32	2	rs6599220;rs6801957	2	rs6599220;rs6801957	No
36	3:49869158:A:C	rs695238	3	49869158	1.91836e-09	49734229	49960388	117	77	1	rs695238	1	rs695238	No
37	3:124447572:A:T	rs62265615	3	124447572	3.33707e-12	124438586	124501821	20	8	1	rs62265615	1	rs62265615	No
38	3:135925191:A:T	rs1154988	3	135925191	4.98497e-13	135798658	136669079	399	308	6	rs1154988;rs2655008;rs1394094;rs13069695;rs2343681;rs9845457	1	rs1154988	No
39	3:138092889:C:T	rs185244	3	138092889	5.22421e-09	138052754	138347164	210	142	2	rs185244;rs56236670	1	rs185244	No
40	3:153932403:A:C	rs357506	3	153932403	3.34236e-11	153640429	154118841	499	395	3	rs357506;rs1713809;rs62279489	1	rs357506	No
41	3:168850355:C:T	rs9867546	3	168850355	1.39189e-08	168785191	168865555	21	14	1	rs9867546	1	rs9867546	Yes
42	3:184020542:G:T	rs11545169	3	184020542	4.5085e-08	183976103	184044433	3	3	1	rs11545169	1	rs11545169	No
43	4:45181334:A:T	rs12507026	4	45181334	4.18851e-10	45165650	45187622	8	5	1	rs12507026	1	rs12507026	Yes
44	4:57781754:A:G	rs781663	4	57781754	2.97052e-12	57717475	57841213	53	41	2	rs781663;rs79685021	1	rs781663	No
45	4:77420407:A:G	rs4493564	4	77420407	1.08494e-12	77348531	77439979	93	73	6	rs4493564;rs4447885;rs77537507;rs4859688;rs77514763;rs10029860	1	rs4493564	No
46	4:81181072:A:T	rs10857147	4	81181072	1.47853e-16	81157703	81202048	21	14	2	rs10857147;rs1902859	1	rs10857147	No
47	4:111725818:A:T	rs7697491	4	111725818	3.39117e-224	111266337	112163297	671	414	48	rs114878668;rs13118687;rs670014;rs10017096;rs6829637;rs72656974;rs13121747;rs2723324;rs2197815;rs17042011;rs80141833;rs1470618;rs17746631;rs62339024;rs62337211;rs72667950;rs2595078;rs56204638;rs7683219;rs112599895;rs114691030;rs77668866;rs13105878;rs115782574;rs7697491;rs3855819;rs2595082;rs12644107;rs6838973;rs2129980;rs4115273;rs3853438;rs536099;rs3853445;rs488617;rs28601812;rs13117254;rs561873;rs17513625;rs13126426;rs74511879;rs150265677;rs78606958;rs192833524;rs114057251;rs167209;rs2046774;rs72674110	19	rs114878668;rs13118687;rs72656974;rs2723324;rs17746631;rs62339024;rs72667950;rs112599895;rs114691030;rs77668866;rs13105878;rs7697491;rs6838973;rs488617;rs13117254;rs561873;rs17513625;rs167209;rs2046774	No
48	4:120909501:A:C	rs7678555	4	120909501	3.29104e-08	120897847	120948353	21	8	1	rs7678555	1	rs7678555	No
49	4:148407652:C:T	rs6841473	4	148407652	3.68226e-22	148066499	148443006	165	123	9	rs4593108;rs113436562;rs9995182;rs6841473;rs6537484;rs139452637;rs6537489;rs72955609;rs6537481	2	rs4593108;rs6841473	No
50	4:155538470:G:T	rs13130318	4	155538470	7.4352e-37	155435421	155545072	61	53	5	rs13130318;rs6536024;rs6850567;rs1025154;rs1118824	1	rs13130318	No
51	4:156638073:C:G	rs3796587	4	156638073	1.06591e-13	156420605	156683485	63	49	2	rs10029530;rs3796587	2	rs10029530;rs3796587	No
52	4:187206249:A:C	rs3756011	4	187206249	2.54131e-33	187115996	187232050	147	106	10	rs4253286;rs4241822;rs2036914;rs4253413;rs4253425;rs6824705;rs10029715;rs3756011;rs1008728;rs4253416	2	rs4253286;rs3756011	No
53	5:9552338:A:G	rs17263917	5	9552338	5.78447e-11	9538296	9557602	40	36	1	rs17263917	1	rs17263917	No
54	5:55860866:G:T	rs3936510	5	55860866	2.87982e-09	55854153	55861894	16	13	1	rs3936510	1	rs3936510	No
55	5:76553109:A:G	rs251429	5	76553109	1.15497e-08	76518900	76554935	15	15	1	rs251429	1	rs251429	No
56	5:106218743:A:G	rs159403	5	106218743	4.4782e-08	106217453	106265125	86	48	1	rs159403	1	rs159403	Yes
57	5:127909723:C:T	rs55670004	5	127909723	2.48642e-14	127646426	128053546	326	264	10	rs55670004;rs4579300;rs35742495;rs35318989;rs1092414;rs13162269;rs6595835;rs4835948;rs115521027;rs80254117	1	rs55670004	No
58	5:131667353:A:G	rs273909	5	131667353	2.46835e-08	131667353	131795310	7	7	1	rs273909	1	rs273909	No
59	5:137285940:A:G	rs73299219	5	137285940	1.38809e-19	136738113	137836898	754	552	20	rs2950956;rs3798143;rs2967791;rs7721277;rs78708207;rs1870902;rs11748938;rs73299219;rs217264;rs111621680;rs10479184;rs112529967;rs2074347;rs115555764;rs6864727;rs146949871;rs2240331;rs6864444;rs11741961;rs11242419	5	rs2950956;rs3798143;rs73299219;rs146949871;rs2240331	No
60	5:142494165:A:G	rs3776307	5	142494165	3.47385e-13	142494165	142518675	14	14	3	rs3776307;rs6580273;rs12522841	1	rs3776307	No
61	5:157822114:A:T	rs1958603	5	157822114	5.17213e-09	157802270	157878049	152	121	1	rs1958603	1	rs1958603	Yes
62	5:172664163:A:G	rs6882776	5	172664163	4.44194e-14	172473495	172677800	208	154	12	rs251247;rs448265;rs55676951;rs1984833;rs39796;rs2250766;rs2216553;rs9313620;rs6884881;rs29794;rs6882776;rs6890391	3	rs251247;rs39796;rs6882776	No
63	5:173387509:C:T	rs72812861	5	173387509	7.94614e-13	173269669	173394975	96	82	3	rs72812861;rs10073078;rs58403690	1	rs72812861	No
64	6:1616265:A:G	rs62390615	6	1616265	5.02219e-10	1614787	1624512	9	8	2	rs62390615;rs62390614	1	rs62390615	No
65	6:12903957:A:G	rs9349379	6	12903957	4.57595e-35	12758654	13119871	346	283	10	rs9349379;rs2876301;rs13209002;rs35056688;rs9473086;rs1937768;rs6916418;rs2026458;rs1571997;rs8180628	1	rs9349379	No
66	6:18398395:C:G	rs9371055	6	18398395	6.6562e-11	18210561	18401608	60	47	2	rs9371055;rs6459610	1	rs9371055	No
67	6:22598259:C:T	rs7766436	6	22598259	2.78463e-15	22457647	22620904	178	142	7	rs7766436;rs13195654;rs72833230;rs16886349;rs6922448;rs34930763;rs2294822	1	rs7766436	No
68	6:34645266:A:G	rs2492859	6	34645266	3.53726e-12	34165721	34832661	533	379	4	rs112495680;rs2492859;rs3736896;rs9469899	2	rs112495680;rs2492859	No
69	6:36647289:A:G	rs3176326	6	36647289	5.14039e-15	36616366	36659932	56	47	5	rs3176326;rs4135240;rs3176352;rs12191972;rs3829964	1	rs3176326	No
70	6:39146230:C:T	rs1155347	6	39146230	2.90881e-08	39124448	39156410	14	14	1	rs1155347	1	rs1155347	No
71	6:43293630:C:T	rs6930689	6	43293630	3.21016e-08	43260011	43354431	53	33	1	rs6930689	1	rs6930689	Yes
72	6:50798526:C:T	rs2206277	6	50798526	1.11249e-08	50787575	50940677	52	38	1	rs2206277	1	rs2206277	Yes
73	6:57109452:C:T	rs12191844	6	57109452	3.13768e-09	57107322	57161226	32	21	2	rs12191844;rs7757492	1	rs12191844	No
74	6:79507667:A:T	rs12527806	6	79507667	2.55309e-12	79316113	79857900	495	376	6	rs12527806;rs9361484;rs2321961;rs12194701;rs2321774;rs9352648	1	rs12527806	No
75	6:82612271:A:C	rs4613862	6	82612271	1.42038e-08	82592568	82614046	20	16	1	rs4613862	1	rs4613862	No
76	6:122391084:C:T	rs1357051	6	122391084	1.47596e-08	122388851	122436546	37	33	1	rs1357051	1	rs1357051	No
77	6:134202690:C:T	rs2327426	6	134202690	1.83676e-10	134150561	134209837	37	27	1	rs2327426	1	rs2327426	No
78	6:135119089:C:T	rs4896104	6	135119089	3.34099e-08	135087658	135123836	12	9	1	rs4896104	1	rs4896104	No
79	6:149399100:G:T	rs117984853	6	149399100	2.88563e-10	149399100	149399100	1	1	1	rs117984853	1	rs117984853	No
80	6:161010118:A:G	rs10455872	6	161010118	2.70707e-49	160185151	161682569	796	574	51	rs5015801;rs9457740;rs144078421;rs9295128;rs9456496;rs9456497;rs688359;rs8191728;rs4646272;rs16891156;rs2297362;rs386453;rs4708867;rs367213;rs146184004;rs3127604;rs3106171;rs3106166;rs9355288;rs10945675;rs12210186;rs6938647;rs1510230;rs4708876;rs624249;rs10455872;rs56393506;rs4252198;rs73596816;rs6905073;rs1367210;rs7772437;rs6940254;rs1998045;rs6455698;rs12212507;rs11751347;rs186696265;rs79570361;rs74625856;rs143843429;rs117379529;rs75458670;rs17628203;rs4709408;rs117733303;rs4708870;rs1835346;rs1247554;rs79684526;rs1123181	17	rs5015801;rs9456496;rs4646272;rs386453;rs146184004;rs3106166;rs1510230;rs10455872;rs73596816;rs6905073;rs1998045;rs6455698;rs186696265;rs1835346;rs1247554;rs79684526;rs1123181	No
81	7:882895:C:G	rs6970511	7	882895	2.05022e-08	829801	932268	64	39	1	rs6970511	1	rs6970511	No
82	7:1906466:A:G	rs57234495	7	1906466	1.50132e-09	1847623	2110850	205	155	3	rs57234495;rs62444919;rs11765459	1	rs57234495	No
83	7:12255511:A:G	rs6460902	7	12255511	6.83749e-10	12233848	12285140	132	102	1	rs6460902	1	rs6460902	Yes
84	7:19049388:A:G	rs2107595	7	19049388	1.15733e-16	19031935	19062130	46	38	4	rs2107595;rs1029510;rs10227612;rs2023938	1	rs2107595	No
85	7:27255417:A:G	rs10264581	7	27255417	5.02792e-09	27229119	27281157	30	18	1	rs10264581	1	rs10264581	No
86	7:74108249:C:G	rs35275911	7	74108249	7.27709e-09	74050694	74237612	55	37	1	rs35275911	1	rs35275911	No
87	7:75061769:C:G	rs6944634	7	75061769	6.28464e-09	75023850	75183403	65	23	2	rs6944634;rs6963105	1	rs6944634	No
88	7:92288106:C:T	rs7804722	7	92288106	3.39993e-08	92239144	92327026	45	36	1	rs7804722	1	rs7804722	No
89	7:107041730:C:T	rs9791733	7	107041730	1.04787e-09	106405642	107304196	232	175	2	rs2392929;rs9791733	2	rs2392929;rs9791733	No
90	7:116186241:A:G	rs3807989	7	116186241	3.56692e-27	116003990	116226422	326	236	12	rs3807989;rs13243017;rs3815412;rs2056865;rs13246051;rs11772856;rs7782281;rs17138749;rs11983864;rs4730743;rs7778733;rs3807986	1	rs3807989	No
91	7:129685597:A:G	rs56179563	7	129685597	1.96816e-12	129663496	129685597	2	2	1	rs56179563	1	rs56179563	No
92	7:139695144:A:G	rs7795996	7	139695144	1.04985e-09	139692481	139761248	42	27	2	rs7795996;rs2286195	1	rs7795996	Yes
93	7:150690176:C:T	rs3918226	7	150690176	7.53349e-22	150668070	150708850	30	22	5	rs3918226;rs1549758;rs891512;rs6951150;rs117564322	1	rs3918226	No
94	8:18255410:A:G	rs1115784	8	18255410	7.41656e-11	17722615	18291590	293	229	3	rs208757;rs1115784;rs13277738	2	rs208757;rs1115784	No
95	8:19870027:C:G	rs34499461	8	19870027	1.54629e-11	19811023	19934200	122	107	3	rs34499461;rs6586891;rs263	1	rs34499461	No
96	8:30406251:A:G	rs7840356	8	30406251	3.86826e-09	30279355	30493020	86	72	2	rs7840356;rs7459974	1	rs7840356	Yes
97	8:105982216:A:C	rs13263073	8	105982216	3.02306e-08	105892724	105982608	37	17	2	rs13263073;rs11774829	1	rs13263073	No
98	8:106581528:A:T	rs6993770	8	106581528	1.35978e-10	106512828	106593558	82	59	3	rs6993770;rs4734869;rs10093110	1	rs6993770	No
99	8:126501177:C:T	rs2980858	8	126501177	4.45554e-14	126475770	126507389	68	49	3	rs2980858;rs2001945;rs28601761	1	rs2980858	No
100	8:142002107:C:T	rs11780104	8	142002107	2.13796e-09	141645267	142018581	405	287	1	rs11780104	1	rs11780104	No
101	9:16873551:C:T	rs10810650	9	16873551	3.87788e-08	16846260	16913836	54	40	1	rs10810650	1	rs10810650	Yes
102	9:22103341:G:T	rs1537373	9	22103341	3.5336e-54	21693409	22125913	587	446	29	rs62559378;rs4364717;rs4977567;rs117197971;rs67226702;rs13288666;rs13298881;rs3731239;rs61271866;rs597816;rs10811643;rs10965223;rs1333040;rs66478960;rs7857345;rs62555371;rs7041637;rs113650570;rs72652409;rs28557075;rs4977754;rs1011970;rs1855185;rs68006815;rs72652478;rs1537373;rs1333050;rs7028268;rs10965228	10	rs62559378;rs117197971;rs13288666;rs3731239;rs113650570;rs28557075;rs1855185;rs68006815;rs72652478;rs1537373	No
103	9:97732256:A:G	rs10993418	9	97732256	2.25802e-15	97429160	97858961	107	84	3	rs10993418;rs4460442;rs10821390	1	rs10993418	No
104	9:120380642:A:G	rs55654527	9	120380642	4.85547e-09	120361418	120406009	29	23	1	rs55654527	1	rs55654527	Yes
105	9:124419417:C:T	rs10985347	9	124419417	1.10224e-08	124411497	124422403	20	15	1	rs10985347	1	rs10985347	No
106	9:136184798:C:T	rs9650778	9	136184798	1.66161e-45	136041865	136384162	316	175	33	rs7868232;rs76123860;rs11244032;rs11244035;rs11244037;rs11794634;rs8176715;rs8176694;rs8176645;rs8176630;rs557317;rs28446901;rs12554580;rs616154;rs590488;rs633862;rs558240;rs7030248;rs176694;rs79158370;rs149181677;rs78755596;rs9650778;rs11244084;rs56343119;rs41302673;rs3094377;rs11244051;rs11791119;rs551924;rs73550898;rs55978893;rs3124775	8	rs7868232;rs8176715;rs616154;rs633862;rs176694;rs9650778;rs11791119;rs73550898	No
107	10:18727959:C:G	rs12258967	10	18727959	2.22276e-09	18706320	18727959	5	4	1	rs12258967	1	rs12258967	Yes
108	10:30317073:A:G	rs9337951	10	30317073	5.48649e-14	30291963	30335520	38	33	4	rs9337951;rs7920682;rs2505084;rs2487926	1	rs9337951	No
109	10:44741256:A:G	rs494207	10	44741256	6.44756e-12	44435246	44782724	447	331	7	rs1870635;rs10899965;rs4948595;rs1623851;rs4948582;rs494207;rs1657344	2	rs1870635;rs494207	No
110	10:71245276:C:T	rs78707713	10	71245276	1.52683e-08	71196698	71245276	19	17	1	rs78707713	1	rs78707713	No
111	10:75415677:C:T	rs60632610	10	75415677	9.3494e-19	75404300	75658864	172	124	3	rs60632610;rs12262649;rs9664186	1	rs60632610	No
112	10:91002927:C:T	rs1412444	10	91002927	3.84133e-18	91002804	91014061	24	19	3	rs1412444;rs2250398;rs2266008	1	rs1412444	No
113	10:96036306:A:G	rs7072574	10	96036306	3.52807e-08	95998179	96040394	35	32	1	rs7072574	1	rs7072574	No
114	10:100023359:C:T	rs55917128	10	100023359	4.02785e-10	99863549	100027987	43	29	1	rs55917128	1	rs55917128	No
115	10:105481068:G:T	rs12220358	10	105481068	3.47067e-18	105297770	105720733	311	239	14	rs11598047;rs11597473;rs10786758;rs7910092;rs12220358;rs7088114;rs10786767;rs4540778;rs7901849;rs35176054;rs61861137;rs12573103;rs1977822;rs11191822	4	rs11598047;rs7910092;rs12220358;rs61861137	No
116	10:121010256:A:G	rs10886430	10	121010256	9.40266e-13	121010256	121037154	2	2	2	rs10886430;rs10886437	1	rs10886430	No
117	11:9762274:C:T	rs360153	11	9762274	2.29596e-13	9160766	9959510	176	129	6	rs4537761;rs360153;rs10734649;rs360141;rs12420712;rs7939269	2	rs4537761;rs360153	No
118	11:32424604:C:T	rs6484577	11	32424604	3.25549e-08	32392251	32461090	65	48	1	rs6484577	1	rs6484577	No
119	11:43609524:C:T	rs1023956	11	43609524	9.23438e-10	43599791	43878534	304	233	4	rs1023956;rs4755731;rs12577642;rs4755743	1	rs1023956	Yes
120	11:46760120:C:T	rs3136512	11	46760120	5.17347e-09	46692870	46914917	13	9	1	rs3136512	1	rs3136512	No
121	11:61543961:C:T	rs174529	11	61543961	9.59475e-09	61542006	61624181	58	48	1	rs174529	1	rs174529	No
122	11:65566719:G:T	rs557675	11	65566719	2.50271e-09	65380124	65566719	11	9	2	rs557675;rs2306363	1	rs557675	Yes
123	11:100610546:C:T	rs604723	11	100610546	6.7002e-11	100509745	100643137	57	39	3	rs604723;rs1032777;rs10750593	1	rs604723	No
124	11:102801847:A:G	rs12788925	11	102801847	9.75742e-11	102758370	102806458	40	30	5	rs12788925;rs34027177;rs2096766;rs1892971;rs17297226	1	rs12788925	No
125	11:103673277:A:C	rs2128739	11	103673277	6.70223e-12	103507263	103718660	186	131	3	rs2128739;rs10791643;rs10895500	1	rs2128739	No
126	11:110244360:A:T	rs10488763	11	110244360	5.63406e-09	110229873	110244360	3	2	1	rs10488763	1	rs10488763	No
127	11:116648917:C:G	rs964184	11	116648917	1.05208e-08	116623213	116657561	3	2	1	rs964184	1	rs964184	No
128	11:118949331:C:T	rs1177562	11	118949331	5.72325e-11	118913993	118958869	54	39	1	rs1177562	1	rs1177562	No
129	11:128769876:C:G	rs3765618	11	128769876	9.64497e-09	128764570	128771282	9	7	1	rs3765618	1	rs3765618	No
130	12:20220033:C:G	rs10841443	12	20220033	1.99584e-08	20210632	20247540	34	25	1	rs10841443	1	rs10841443	No
131	12:24779491:G:T	rs4963776	12	24779491	1.47446e-08	24715048	24801856	19	16	2	rs2291437;rs4963776	2	rs2291437;rs4963776	No
132	12:89927177:A:G	rs11105319	12	89927177	5.69936e-09	89825925	89938590	94	66	1	rs11105319	1	rs11105319	No
133	12:95512031:A:G	rs9919687	12	95512031	1.21137e-08	95502064	95526012	9	7	1	rs9919687	1	rs9919687	No
134	12:111973358:A:G	rs597808	12	111973358	8.60297e-30	111359712	113235274	1262	927	23	rs2339719;rs1344438;rs7398343;rs7398796;rs4375492;rs678436;rs610303;rs440;rs12422864;rs77215829;rs1265564;rs597808;rs4766897;rs4426183;rs10849925;rs1265566;rs7974266;rs6489857;rs976702;rs233724;rs233721;rs2891403;rs3803064	4	rs2339719;rs597808;rs7974266;rs6489857	No
135	12:114797093:G:T	rs10507248	12	114797093	3.62932e-15	114758773	114816548	59	49	2	rs10507248;rs6489956	1	rs10507248	No
136	12:115374162:A:G	rs2891538	12	115374162	2.28832e-10	115344358	115374959	31	20	1	rs2891538	1	rs2891538	No
137	12:121416650:A:C	rs1169288	12	121416650	1.01969e-13	121380544	121471337	78	61	3	rs1169288;rs7310409;rs3213545	1	rs1169288	No
138	12:123339712:A:G	rs2292138	12	123339712	8.24715e-09	123223920	123385443	132	96	1	rs2292138	1	rs2292138	No
139	12:125315647:A:G	rs7485656	12	125315647	3.35773e-15	124399155	125336956	149	119	4	rs12827409;rs7294442;rs7485656;rs7296737	4	rs12827409;rs7294442;rs7485656;rs7296737	No
140	13:33126737:A:C	rs7328733	13	33126737	4.73387e-08	32996332	33381342	366	258	1	rs7328733	1	rs7328733	No
141	13:47238684:C:T	rs7333028	13	47238684	1.27736e-08	47154966	47290530	135	104	2	rs7333028;rs842365	1	rs7333028	No
142	13:111049623:C:T	rs9515203	13	111049623	4.12183e-13	110788441	111407858	241	192	17	rs11617955;rs9588107;rs13260;rs2278673;rs11619113;rs34987036;rs693831;rs9521671;rs4773141;rs58045791;rs7334306;rs9515203;rs9521731;rs4771674;rs11838776;rs1887200;rs2766714	6	rs11617955;rs2278673;rs11619113;rs4773141;rs9515203;rs1887200	No
143	14:32981484:A:G	rs2145587	14	32981484	1.24974e-10	32971599	32992334	8	4	1	rs2145587	1	rs2145587	No
144	14:64657684:A:C	rs1255988	14	64657684	2.44796e-12	64612845	64877135	141	98	4	rs1255988;rs10142766;rs4027395;rs872227	1	rs1255988	No
145	14:77427469:C:G	rs8181996	14	77427469	1.76403e-08	77421559	77430681	11	7	1	rs8181996	1	rs8181996	No
146	14:100116225:A:C	rs12880985	14	100116225	4.43065e-17	100078900	100189109	71	56	10	rs12880985;rs28391527;rs7342498;rs11626111;rs3783320;rs7148504;rs34640436;rs12882487;rs34518442;rs61984440	2	rs12880985;rs61984440	No
147	15:67442596:C:T	rs17293632	15	67442596	3.18511e-11	67441750	67468285	26	22	2	rs17293632;rs7179840	1	rs17293632	No
148	15:73680301:A:C	rs7174643	15	73680301	3.164e-08	73652174	73682867	22	20	1	rs7174643	1	rs7174643	No
149	15:79141784:C:T	rs7173743	15	79141784	4.6726e-18	78942349	79215238	634	418	9	rs62012628;rs28691842;rs11634042;rs12440662;rs1383634;rs8043119;rs7173743;rs7403593;rs6495338	2	rs62012628;rs7173743	No
150	15:80676925:A:G	rs12908004	15	80676925	1.00458e-10	80676925	81398791	58	52	3	rs12908004;rs2062316;rs2683260	3	rs12908004;rs2062316;rs2683260	No
151	15:91437388:A:T	rs2521501	15	91437388	1.29265e-20	91391250	91443059	61	48	5	rs2521501;rs2521498;rs12185121;rs7168951;rs7183988	1	rs2521501	No
152	15:96101497:C:G	rs6496121	15	96101497	1.11336e-10	96100923	96139843	52	42	2	rs6496121;rs8035055	1	rs6496121	No
153	16:28083060:C:T	rs205430	16	28083060	2.89163e-08	28072670	28269529	207	157	1	rs205430	1	rs205430	Yes
154	16:53806453:A:G	rs56094641	16	53806453	2.77971e-15	53797908	53848561	128	108	3	rs56094641;rs8044769;rs12446228	1	rs56094641	No
155	16:56994528:C:T	rs17231506	16	56994528	1.65663e-10	56985514	57001274	14	11	1	rs17231506	1	rs17231506	No
156	16:73051620:C:T	rs2106261	16	73051620	7.3604e-52	72998236	73102243	84	69	10	rs2106261;rs7185714;rs1548373;rs9302644;rs4788490;rs728646;rs1183967;rs8055406;rs58563212;rs6499606	1	rs2106261	No
157	16:75319216:A:C	rs4887815	16	75319216	4.31731e-14	75304366	75516739	436	315	3	rs4887815;rs2032926;rs71394219	1	rs4887815	No
158	16:81510742:C:T	rs10493891	16	81510742	3.63606e-08	81488358	81552640	39	32	1	rs10493891	1	rs10493891	No
159	16:83045790:A:G	rs7500448	16	83045790	7.42654e-16	82997853	83079014	140	124	6	rs7500448;rs68166703;rs8046196;rs4783304;rs72792157;rs9934506	1	rs7500448	No
160	17:2068932:A:C	rs4790881	17	2068932	2.73546e-22	1953037	2252490	436	329	12	rs9915112;rs9907384;rs1002135;rs364584;rs9901671;rs7211019;rs1231208;rs4790881;rs3760229;rs77348207;rs3803809;rs9892559	3	rs9915112;rs7211019;rs4790881	No
161	17:17961349:A:G	rs2955368	17	17961349	5.50323e-10	17649172	18030524	381	301	5	rs2955368;rs854793;rs12946913;rs12951376;rs12943500	1	rs2955368	No
162	17:27935546:C:T	rs9911167	17	27935546	1.82943e-09	27925343	28553489	213	160	3	rs9911167;rs2020937;rs35184780	1	rs9911167	No
163	17:36942396:C:T	rs16968377	17	36942396	4.92354e-08	36914877	36942396	9	8	1	rs16968377	1	rs16968377	Yes
164	17:38045725:C:T	rs12103884	17	38045725	2.34729e-08	37902887	38089717	135	97	1	rs12103884	1	rs12103884	No
165	17:40274200:A:G	rs8081327	17	40274200	6.9019e-10	40256498	40300126	72	58	2	rs8081327;rs2158067	1	rs8081327	No
166	17:45013271:C:T	rs17608766	17	45013271	2.4474e-20	43463493	47513711	411	316	14	rs2072441;rs72831817;rs72831851;rs757060;rs16948321;rs1962412;rs55797392;rs11655587;rs16948048;rs55978930;rs112075909;rs12940278;rs2898883;rs17711010	5	rs2072441;rs72831817;rs1962412;rs16948048;rs2898883	No
167	17:56429094:A:G	rs2526375	17	56429094	5.86604e-10	56357833	57142657	165	124	3	rs2526375;rs2680688;rs72826388	1	rs2526375	No
168	17:76757296:A:C	rs8076588	17	76757296	7.40221e-11	76661269	76833916	118	94	1	rs8076588	1	rs8076588	No
169	18:21154024:A:G	rs1788826	18	21154024	3.78533e-11	21074255	21165409	115	84	2	rs1788826;rs1788808	1	rs1788826	Yes
170	18:46515916:G:T	rs9945890	18	46515916	2.33056e-17	46460823	46529127	76	62	12	rs9945890;rs11082721;rs16950199;rs9945126;rs12967019;rs9953366;rs6507879;rs2337149;rs11082719;rs6507881;rs2584764;rs62104030	1	rs9945890	No
171	18:47216884:G:T	rs62101784	18	47216884	4.06508e-09	47192805	47254251	37	29	2	rs62101784;rs12965923	1	rs62101784	No
172	18:57852587:C:T	rs476828	18	57852587	2.82848e-10	57730096	57912226	184	148	3	rs476828;rs489693;rs1893512	1	rs476828	No
173	19:8429323:A:G	rs116843064	19	8429323	1.0069e-11	8429323	8553400	40	33	2	rs116843064;rs12150986	2	rs116843064;rs12150986	No
174	19:11189205:C:G	rs148898583	19	11189205	4.25056e-27	10643471	11526765	637	488	28	rs8105546;rs3843750;rs148861100;rs4425006;rs8111962;rs3786717;rs117159625;rs11085748;rs1541596;rs73013159;rs8110479;rs2304087;rs8103309;rs73013202;rs2421201;rs11085758;rs10423733;rs12710258;rs2053064;rs12610374;rs148898583;rs12985460;rs9105;rs6511721;rs4804573;rs17678521;rs318720;rs167479	8	rs8105546;rs2304087;rs148898583;rs6511721;rs4804573;rs17678521;rs318720;rs167479	No
175	19:17219105:A:G	rs7246865	19	17219105	1.59095e-09	17156501	17228554	31	26	1	rs7246865	1	rs7246865	No
176	19:17829608:C:T	rs10410487	19	17829608	1.10556e-09	17826412	17867923	42	34	1	rs10410487	1	rs10410487	No
177	19:18575193:A:G	rs78030362	19	18575193	1.90009e-11	18575193	18779113	5	5	3	rs78030362;rs144474740;rs17852385	1	rs78030362	No
178	19:41813375:C:T	rs15052	19	41813375	1.75883e-11	41731175	41946095	244	172	7	rs15052;rs55994820;rs8109627;rs12462166;rs8108357;rs7259900;rs10406816	3	rs15052;rs8109627;rs12462166	No
179	19:45412079:C:T	rs7412	19	45412079	7.53581e-19	45319631	46202172	69	55	6	rs7412;rs41290120;rs4420638;rs769449;rs11673093;rs1800437	4	rs7412;rs4420638;rs11673093;rs1800437	No
180	19:49220323:A:G	rs11672900	19	49220323	3.0113e-09	49206108	49259529	73	61	1	rs11672900	1	rs11672900	No
181	20:23153950:C:G	rs6137858	20	23153950	2.02033e-08	23152373	23228514	34	31	1	rs6137858	1	rs6137858	No
182	20:34712310:C:T	rs6141600	20	34712310	2.90141e-09	33212055	34716238	127	88	3	rs56244533;rs6058209;rs6141600	2	rs56244533;rs6141600	Yes
183	20:44586023:C:T	rs3827066	20	44586023	7.56086e-09	44532484	44612997	13	7	1	rs3827066	1	rs3827066	No
184	20:57744871:C:T	rs11908189	20	57744871	1.06567e-12	57674685	57820502	151	129	3	rs11908189;rs185667199;rs236713	1	rs11908189	No
185	21:16586772:C:T	rs2823152	21	16586772	4.23152e-08	16583092	16600859	35	30	1	rs2823152	1	rs2823152	Yes
186	21:35593827:A:G	rs28451064	21	35593827	1.95194e-21	35586723	35682958	62	55	5	rs28451064;rs28591415;rs7277800;rs79158929;rs9980151	1	rs28451064	No
187	21:40788083:A:G	rs2837017	21	40788083	6.21541e-09	40761968	40839184	84	69	1	rs2837017	1	rs2837017	Yes
188	22:41884954:A:G	rs738140	22	41884954	1.30995e-08	41538111	42688532	223	164	2	rs738140;rs45441993	1	rs738140	Yes
189	22:44324727:C:G	rs738409	22	44324727	3.80542e-08	44324727	44379565	62	56	1	rs738409	1	rs738409	No
Novel loci were defined by P < 5×10-8 in Genomic SEM GWAS but not in any of GWASs on included cardiovascular outcomes

### Sheet: ST9
ST9. SNPs included in AF-PRS
SNP	EA	NEA	Beta	SE
rs10026219	T	C	0.0894	0.0153
rs10262140	T	C	-0.1104	0.0167
rs10520015	A	G	0.0636	0.011
rs1061657	T	C	-0.0379	0.0111
rs10740129	A	G	0.0342	0.0091
rs10753933	T	G	0.0688	0.0094
rs10786662	C	G	-0.0416	0.0092
rs10821415	A	C	0.0664	0.0094
rs10835206	T	C	0.0374	0.0093
rs10873298	T	C	-0.0605	0.0096
rs1096752	T	C	0.0451	0.0092
rs11047497	A	T	0.0693	0.0215
rs11057401	A	T	-0.0303	0.01
rs11146919	T	C	-0.04	0.0098
rs11153653	T	C	-0.0548	0.0096
rs11154022	A	G	0.0433	0.0098
rs11154053	T	G	-0.0913	0.014
rs11177733	A	G	0.0178	0.0112
rs11264271	T	C	0.0387	0.0129
rs11264280	T	C	0.1394	0.0095
rs113656214	A	C	-0.1264	0.037
rs113819537	C	G	0.064	0.01
rs114059620	A	G	-0.1399	0.0241
rs114176284	A	C	-0.1287	0.0234
rs114878668	T	C	0.1783	0.0293
rs11527634	T	C	-0.0537	0.015
rs11545169	T	G	-0.0479	0.0119
rs11598047	A	G	-0.1628	0.0144
rs11689011	T	C	0.0377	0.0092
rs117435437	A	T	0.1094	0.0275
rs11748938	A	G	-0.0442	0.0114
rs117567373	T	C	-0.1249	0.0202
rs11773845	A	C	0.0954	0.0092
rs117831371	T	C	0.2604	0.0323
rs117984853	T	G	0.062	0.0141
rs1182184	A	G	-0.0392	0.0096
rs11829149	A	G	-0.0309	0.01
rs11841562	A	C	0.0502	0.0094
rs11908141	T	C	-0.0758	0.0125
rs11932280	T	G	0.1616	0.01
rs11935444	T	C	0.0338	0.0092
rs11938486	A	C	-0.0436	0.0103
rs1205424	A	G	0.0255	0.0098
rs12121494	A	G	0.1549	0.0304
rs1218603	A	G	0.104	0.0103
rs12211255	A	C	0.0747	0.0132
rs12260801	T	C	0.0497	0.0132
rs12308065	A	G	0.0361	0.0094
rs12373280	T	C	0.1391	0.0254
rs12426679	T	C	-0.0406	0.0091
rs12448482	A	G	-0.0252	0.0095
rs1255986	T	C	-0.0782	0.0092
rs12603380	A	G	-0.0277	0.0092
rs12779436	T	G	-0.0298	0.0126
rs1278493	A	G	-0.0387	0.0092
rs12809354	T	C	-0.0584	0.013
rs12811814	T	C	0.0358	0.0093
rs1282932	A	C	0.0492	0.0095
rs12908004	A	G	-0.0733	0.0115
rs12944882	T	C	0.0514	0.0092
rs13022041	T	G	-0.0514	0.0096
rs13191450	A	C	0.0713	0.0099
rs133902	T	C	0.0315	0.0093
rs138358320	T	C	0.1943	0.0392
rs138476457	A	G	0.1785	0.0288
rs139277460	C	G	-0.3641	0.0424
rs139432686	A	C	0.1357	0.0288
rs139558	A	G	-0.0213	0.0098
rs140037524	T	C	0.3873	0.0354
rs140185678	A	G	0.1259	0.0227
rs141278070	A	T	-0.1361	0.0353
rs1458038	T	C	0.0518	0.0096
rs149936973	T	C	0.1366	0.0232
rs1507153	A	C	0.0336	0.0093
rs1537371	A	C	0.0559	0.0092
rs167479	T	G	-0.0642	0.0095
rs17005647	T	C	0.0261	0.0096
rs17118812	T	C	-0.0542	0.0096
rs17171711	T	C	0.117	0.0114
rs17303101	A	G	0.0429	0.0105
rs17430364	A	T	-0.067	0.0122
rs17608766	T	C	-0.0897	0.0123
rs1769758	T	G	0.054	0.0093
rs17828788	C	G	-0.0806	0.0205
rs1832473	T	C	0.0564	0.0203
rs1867839	T	G	0.0372	0.019
rs1886512	A	T	0.0307	0.0095
rs188797564	A	C	0.2698	0.0294
rs1896354	A	G	-0.0524	0.0092
rs1957021	T	C	-0.0407	0.0117
rs1991431	A	G	0.027	0.0091
rs2033570	T	C	-0.0227	0.0094
rs2075801	A	G	-0.0527	0.0105
rs210636	A	C	-0.0388	0.0107
rs2110552	T	C	0.0311	0.0097
rs2145274	A	C	0.1086	0.0227
rs2145587	A	G	0.0497	0.0095
rs2156664	T	C	0.0195	0.0104
rs2209073	A	G	-0.069	0.0094
rs2230234	A	G	-0.0748	0.0138
rs2262946	A	T	0.0891	0.033
rs2274115	A	G	-0.0236	0.0103
rs2287696	A	G	0.047	0.0111
rs2288327	A	G	-0.1138	0.0121
rs2289517	C	G	-0.0393	0.0096
rs2359171	A	T	0.1625	0.011
rs2370982	T	C	0.0382	0.0108
rs2395579	A	G	-0.0679	0.0117
rs242559	A	C	-0.0765	0.0148
rs246752	A	G	-0.0435	0.0093
rs2540949	A	T	0.0766	0.0096
rs2595112	C	G	-0.1945	0.0095
rs2627313	T	C	0.0312	0.0093
rs2629754	T	C	-0.0547	0.0127
rs2727753	A	T	-0.0444	0.0102
rs2815301	T	C	-0.0538	0.0131
rs2834618	T	G	0.0844	0.0147
rs28387148	T	C	0.0479	0.0155
rs28526689	A	G	0.0581	0.0094
rs2860323	A	G	-0.0566	0.0122
rs2860482	A	C	0.049	0.0113
rs28631169	T	C	0.0633	0.0131
rs2885697	T	G	-0.0442	0.0096
rs2963426	T	C	0.048	0.0103
rs297006	A	G	0.051	0.0097
rs3176326	A	G	-0.0743	0.0121
rs337705	T	G	-0.0496	0.0094
rs34007487	T	C	-0.0625	0.011
rs34969716	A	G	0.0571	0.0099
rs35005436	T	C	-0.0516	0.0139
rs35006907	A	C	0.0366	0.0098
rs35176054	A	T	0.1264	0.0135
rs35544454	A	T	0.0297	0.0111
rs35620480	A	C	-0.046	0.0136
rs35725876	T	C	-0.0863	0.0126
rs3776299	A	G	0.0557	0.0091
rs3778872	C	G	0.0557	0.0113
rs3803915	A	C	0.0726	0.0139
rs3807308	T	C	-0.0604	0.0128
rs3822259	T	G	0.0513	0.0098
rs3844438	T	G	0.0509	0.0093
rs3855819	C	G	0.1358	0.0124
rs398471	A	G	0.0418	0.0093
rs401601	T	G	-0.0778	0.0114
rs40264	T	C	0.0416	0.0092
rs4115273	A	C	0.1499	0.0097
rs41284816	T	G	0.1181	0.0296
rs41287510	A	G	-0.1099	0.0298
rs416532	T	G	0.0952	0.0093
rs4237169	A	G	-0.0347	0.0093
rs4246224	A	G	-0.094	0.0144
rs4367198	T	C	0.0535	0.0097
rs4414519	C	G	0.0526	0.0095
rs4435037	T	C	0.0505	0.0119
rs4481390	T	C	0.0432	0.0145
rs4484922	C	G	-0.0446	0.0103
rs4546597	T	C	0.0336	0.0095
rs455186	A	T	-0.1127	0.0225
rs464901	T	C	0.0544	0.0101
rs4730742	T	G	0.0559	0.0157
rs4757877	A	G	0.0465	0.0113
rs4777245	T	C	0.0469	0.011
rs4838366	A	T	0.042	0.0094
rs4845619	T	G	0.0338	0.0092
rs4871397	C	G	-0.0717	0.0191
rs4886778	A	C	0.05	0.0091
rs4896104	T	C	-0.0282	0.0095
rs4950877	A	G	0.0429	0.0093
rs4951261	A	C	-0.0441	0.0094
rs4956988	A	G	-0.0534	0.0092
rs4961737	A	G	0.0574	0.0142
rs4980386	A	C	0.0496	0.0093
rs4984685	A	G	0.053	0.0101
rs4999127	A	G	0.1505	0.0136
rs55730499	T	C	0.1145	0.0205
rs55734480	A	G	0.0462	0.0108
rs55938136	A	G	-0.0831	0.0247
rs55941572	T	C	0.071	0.0159
rs55985730	T	G	-0.1147	0.0172
rs56014517	T	G	0.0299	0.0211
rs56181519	T	C	-0.0564	0.0108
rs56326533	T	C	-0.053	0.0092
rs56331801	T	C	-0.0725	0.0196
rs58497080	T	C	0.0438	0.0153
rs58721068	A	G	-0.0983	0.0157
rs59748760	A	G	-0.116	0.0309
rs60902112	T	C	0.0538	0.0115
rs61707771	T	C	-0.0846	0.0147
rs61730955	A	G	-0.0879	0.0168
rs61928421	T	C	0.0834	0.0187
rs62106258	T	C	0.1034	0.0304
rs62222988	T	C	0.0569	0.0092
rs62377230	A	G	0.0629	0.0207
rs62482495	A	G	-0.0425	0.0105
rs62521286	A	G	-0.0797	0.0179
rs635634	T	C	0.0482	0.0112
rs6461461	A	G	0.0582	0.0093
rs6462079	A	G	0.0585	0.0117
rs6480769	A	T	0.0335	0.019
rs651386	A	T	0.0836	0.0094
rs6546620	T	C	-0.0415	0.0105
rs6580277	A	G	-0.062	0.0109
rs6596373	A	G	-0.0373	0.0105
rs6598541	A	G	0.037	0.0095
rs66506004	T	C	0.0784	0.0213
rs6658835	A	G	-0.0581	0.01
rs6711652	A	G	-0.0447	0.0094
rs6737188	T	G	0.0291	0.0102
rs6747542	T	C	0.0316	0.0091
rs6799868	T	C	0.0598	0.0095
rs6801957	T	C	-0.0564	0.0092
rs6818418	T	G	-0.0488	0.0091
rs6853156	T	C	0.0504	0.0108
rs6864971	T	C	-0.0236	0.0094
rs6882776	A	G	-0.0548	0.0095
rs6979999	A	G	-0.0876	0.0131
rs6994744	A	C	-0.0434	0.0092
rs700776	A	G	-0.0443	0.0093
rs7092564	A	G	0.0893	0.0142
rs7116296	T	C	-0.0468	0.0092
rs71359461	C	G	0.0252	0.0094
rs7170477	A	G	0.0424	0.0095
rs7224711	T	C	-0.0235	0.0093
rs7225165	A	G	-0.0404	0.0147
rs724972	A	T	0.059	0.0091
rs7257240	A	G	-0.0462	0.0102
rs72669816	T	C	-0.0959	0.0138
rs72690501	A	C	0.1789	0.029
rs7269123	T	C	-0.0289	0.0095
rs72694603	T	C	-0.0776	0.0102
rs72700114	C	G	0.1323	0.0197
rs72700118	A	C	0.1226	0.0149
rs72812861	T	C	0.0552	0.0094
rs72926475	A	G	-0.0716	0.015
rs7294442	A	C	-0.0716	0.0111
rs73041705	T	C	0.0535	0.0105
rs73238131	A	C	0.075	0.0132
rs73241997	T	C	0.0443	0.014
rs7333028	T	C	-0.0405	0.0104
rs73366713	A	G	-0.1192	0.0146
rs7373065	T	C	0.1632	0.0294
rs74022964	T	C	0.0957	0.0114
rs7431150	T	C	-0.0432	0.0097
rs74500426	T	G	-0.085	0.0132
rs74867235	T	C	0.0632	0.0255
rs7508	A	G	0.0446	0.0102
rs75104038	A	G	0.062	0.024
rs7529220	T	C	-0.0597	0.0115
rs7543039	T	C	0.0521	0.0092
rs75532151	A	G	0.1038	0.037
rs75648911	T	C	0.1017	0.0241
rs760418	C	G	-0.0385	0.0092
rs76097649	A	G	0.1366	0.0157
rs7612445	T	G	0.0673	0.0138
rs76460895	A	G	-0.0926	0.0203
rs7650482	A	G	-0.0863	0.0094
rs76666329	A	G	0.183	0.0598
rs7668576	A	G	0.0551	0.0152
rs76761914	T	C	0.0935	0.0165
rs76895963	T	G	-0.0999	0.0283
rs7723727	A	T	-0.0424	0.0091
rs774264	T	C	0.0476	0.0092
rs775439	A	G	-0.046	0.0092
rs7773749	C	G	-0.063	0.0109
rs779029	A	C	0.0359	0.012
rs77927642	T	C	0.1049	0.0235
rs7804722	T	C	0.0376	0.0104
rs7834729	T	G	-0.107	0.0162
rs78492523	A	G	0.1263	0.0235
rs78677597	A	C	-0.0402	0.0113
rs7915134	T	C	-0.1293	0.0129
rs79187193	A	G	-0.1327	0.02
rs79214653	A	G	-0.1011	0.0221
rs7957609	A	G	0.0598	0.0127
rs7972447	C	G	0.0572	0.0124
rs7985335	T	G	0.0405	0.0221
rs80147385	T	C	-0.0698	0.0192
rs8032930	A	G	-0.1023	0.0147
rs8073937	A	G	-0.0381	0.0092
rs880315	T	C	-0.0826	0.0093
rs883079	T	C	0.1093	0.01
rs892043	A	G	0.0678	0.0206
rs900171	A	G	-0.0431	0.0092
rs9284324	A	G	-0.0291	0.0097
rs9362398	A	G	-0.0246	0.0091
rs9481842	T	G	-0.0519	0.0102
rs9500054	T	C	-0.0869	0.0215
rs9505044	T	C	0.1035	0.0189
rs9506925	T	C	0.0575	0.0109
rs9521916	A	G	-0.04	0.0102
rs981901	A	C	-0.0357	0.0097
rs9852997	T	C	0.0429	0.01
rs9902706	T	C	0.0789	0.0173
rs9931494	C	G	-0.048	0.0092
rs9953366	T	C	-0.0604	0.0095
rs9981470	T	C	0.0457	0.0104
rs9984842	T	C	0.037	0.0103
EA, effect allele; NEA, non-effect allele; SE, standard error; SNP, single nucleotide polymorphism.

### Sheet: ST10
ST10. AF-PRS PheWAS results in the UK Biobank study
phecode	Phenotype	Group	BETA	SE	OR	P	n_cases	n_controls	bonferroni
427.2	Atrial fibrillation and flutter	circulatory system	0.952063	0.014206	2.59105	1e-90	17008	337741	TRUE
428.2	Heart failure NOS	circulatory system	0.29771	0.015841	1.34677	8.58e-79	12430	369042	TRUE
395.1	Nonrheumatic mitral valve disorders	circulatory system	0.335182	0.019144	1.3982	1.24e-68	8288	367750	TRUE
394.2	Mitral valve disease	circulatory system	0.321967	0.018938	1.37984	8.07e-65	8475	367750	TRUE
411	Ischemic Heart Disease	circulatory system	0.145293	0.008711	1.15638	1.84e-62	47867	334634	TRUE
401	Hypertension	circulatory system	0.104597	0.006345	1.11026	4.63e-61	120803	264932	TRUE
401.1	Essential hypertension	circulatory system	0.104314	0.006348	1.10995	1.14e-60	120577	264932	TRUE
416	Cardiomegaly	circulatory system	0.307166	0.018878	1.35957	1.58e-59	8555	369032	TRUE
411.8	Other chronic ischemic heart disease, unspecified	circulatory system	0.182856	0.011357	1.20064	2.51e-58	26547	334634	TRUE
428.1	Congestive heart failure (CHF) NOS	circulatory system	0.326816	0.021384	1.38655	9.91e-53	6662	369042	TRUE
426.91	Cardiac pacemaker in situ	circulatory system	0.347549	0.022801	1.41559	1.84e-52	5997	337741	TRUE
411.4	Coronary atherosclerosis	circulatory system	0.156325	0.01045	1.16921	1.36e-50	31658	334634	TRUE
427.9	Palpitations	circulatory system	0.320853	0.021647	1.3783	1.06e-49	6481	337741	TRUE
394.7	Disease of tricuspid valve	circulatory system	0.35373	0.025619	1.42437	2.3e-43	4570	367750	TRUE
427.11	Paroxysmal supraventricular tachycardia	circulatory system	0.364375	0.026901	1.43962	8.49e-42	4180	337741	TRUE
459.9	Circulatory disease NEC	circulatory system	0.130779	0.009952	1.13972	1.93e-39	33770	339216	TRUE
414	Other forms of chronic heart disease	circulatory system	0.250251	0.020424	1.28435	1.62e-34	7426	334634	TRUE
433.2	Occlusion of cerebral arteries	circulatory system	0.252152	0.02118	1.28679	1.12e-32	6732	363482	TRUE
427.5	Arrhythmia (cardiac) NOS	circulatory system	0.452796	0.038263	1.5727	2.61e-32	2060	337741	TRUE
272.11	Hypercholesterolemia	endocrine/metabolic	0.095587	0.008145	1.10031	8.33e-32	56815	324062	TRUE
411.2	Myocardial infarction	circulatory system	0.143017	0.012534	1.15375	3.73e-30	21028	334634	TRUE
411.3	Angina pectoris	circulatory system	0.132444	0.011957	1.14162	1.63e-28	23174	334634	TRUE
427.3	Other specified cardiac dysrhythmias	circulatory system	0.204289	0.019926	1.22665	1.15e-24	7825	337741	TRUE
394	Rheumatic disease of the heart valves	circulatory system	0.266937	0.02786	1.30596	9.56e-22	3869	367750	TRUE
427.8	Sinoatrial node dysfunction (Bradycardia)	circulatory system	0.472596	0.050327	1.60415	5.97e-21	1189	337741	TRUE
433.21	Cerebral artery occlusion, with cerebral infarction	circulatory system	0.224189	0.024153	1.25131	1.66e-20	5150	363482	TRUE
507	Pleurisy; pleural effusion	respiratory	0.121803	0.013889	1.12953	1.79e-18	16265	354851	TRUE
427.12	Paroxysmal ventricular tachycardia	circulatory system	0.352482	0.040351	1.42259	2.43e-18	1860	337741	TRUE
418	Nonspecific chest pain	circulatory system	0.073223	0.009279	1.07597	2.99e-15	38278	343530	TRUE
411.1	Unstable angina (intermediate coronary syndrome)	circulatory system	0.171674	0.022008	1.18729	6.16e-15	6291	334634	TRUE
250.2	Type 2 diabetes	endocrine/metabolic	0.076805	0.010244	1.07983	6.5e-14	31332	350991	TRUE
443.9	Peripheral vascular disease, unspecified	circulatory system	0.177797	0.023748	1.19458	7.06e-14	5356	367618	TRUE
250	Diabetes mellitus	endocrine/metabolic	0.073242	0.010064	1.07599	3.41e-13	32534	350991	TRUE
276.6	Fluid overload	endocrine/metabolic	0.235753	0.032768	1.26586	6.26e-13	2761	360030	TRUE
306	Other mental disorder	mental disorders	0.055926	0.007781	1.05752	6.58e-13	62794	305591	TRUE
790.6	Other abnormal blood chemistry	symptoms	0.105922	0.015013	1.11174	1.72e-12	13876	371212	TRUE
244.4	Hypothyroidism NOS	endocrine/metabolic	0.082008	0.011739	1.08546	2.83e-12	23427	357107	TRUE
425.1	Primary/intrinsic cardiomyopathies	circulatory system	0.249321	0.036129	1.28315	5.17e-12	2259	378560	TRUE
562.1	Diverticulosis	digestive	0.055041	0.008287	1.05658	3.09e-11	53376	276715	TRUE
426.32	Left bundle branch block	circulatory system	0.166095	0.025108	1.18069	3.71e-11	4883	337741	TRUE
411.41	Aneurysm and dissection of heart	circulatory system	0.303254	0.046152	1.35426	5.01e-11	1387	334634	TRUE
458.9	Hypotension NOS	circulatory system	0.108357	0.016711	1.11444	8.92e-11	11023	339216	TRUE
433.31	Transient cerebral ischemia	circulatory system	0.181837	0.028137	1.19942	1.03e-10	3771	363482	TRUE
585.3	Chronic renal failure [CKD]	genitourinary	0.115584	0.01842	1.12253	3.5e-10	9051	353615	TRUE
707	Chronic ulcer of skin	dermatologic	0.187986	0.030205	1.20682	4.86e-10	3250	382298	TRUE
585.1	Acute renal failure	genitourinary	0.07955	0.012837	1.0828	5.76e-10	19453	353615	TRUE
427.6	Premature beats	circulatory system	0.235654	0.038397	1.26574	8.4e-10	2050	337741	TRUE
395.6	Heart valve replaced	circulatory system	0.189205	0.030842	1.20829	8.53e-10	3135	367750	TRUE
964.1	Anticoagulants causing adverse effects	injuries & poisonings	0.389723	0.065422	1.47657	2.57e-09	683	337400	TRUE
272.1	Hyperlipidemia	endocrine/metabolic	0.100475	0.017387	1.1057	7.52e-09	10402	324062	TRUE
427.41	Ventricular fibrillation and flutter	circulatory system	0.365818	0.063398	1.44169	7.92e-09	749	337741	TRUE
512.7	Shortness of breath	respiratory	0.089583	0.015567	1.09372	8.68e-09	12608	367235	TRUE
394.3	Aortic valve disease	circulatory system	0.16387	0.028895	1.17806	1.42e-08	3579	367750	TRUE
854	Complications of cardiac/vascular device, implant, and graft	injuries & poisonings	0.142027	0.025632	1.15261	3.01e-08	4540	356976	TRUE
427.42	Cardiac arrest	circulatory system	0.19276	0.034869	1.21259	3.24e-08	2502	337741	TRUE
426.21	First degree AV block	circulatory system	0.158068	0.028875	1.17125	4.4e-08	3710	337741	TRUE
480	Pneumonia	respiratory	0.084398	0.015795	1.08806	9.13e-08	12410	357625	TRUE
477	Epistaxis or throat hemorrhage	respiratory	0.142121	0.02675	1.15272	1.08e-07	4161	358682	TRUE
433.8	Late effects of cerebrovascular disease	circulatory system	0.168607	0.032023	1.18365	1.4e-07	2899	363482	TRUE
426.31	Right bundle branch block	circulatory system	0.131318	0.025026	1.14033	1.54e-07	4931	337741	TRUE
426.24	Atrioventricular block, complete	circulatory system	0.215983	0.041708	1.24108	2.24e-07	1750	337741	TRUE
427.7	Tachycardia NOS	circulatory system	0.121809	0.023959	1.12954	3.7e-07	5306	337741	TRUE
395.4	Nonrheumatic pulmonary valve disorders	circulatory system	0.325755	0.064129	1.38508	3.78e-07	715	367750	TRUE
458.2	Iatrogenic hypotension	circulatory system	0.362633	0.071954	1.43711	4.66e-07	568	339216	TRUE
415.21	Primary pulmonary hypertension	circulatory system	0.347882	0.069175	1.41606	4.93e-07	612	369032	TRUE
444.1	Arterial embolism and thrombosis of lower extremity artery	circulatory system	0.275813	0.055022	1.3176	5.36e-07	973	367618	TRUE
420.2	Pericarditis	circulatory system	0.16931	0.033966	1.18449	6.21e-07	2561	378560	TRUE
278.1	Obesity	endocrine/metabolic	0.051507	0.01038	1.05286	6.98e-07	29927	355685	TRUE
386.9	Dizziness and giddiness (Light-headedness and vertigo)	sense organs	0.086613	0.017536	1.09048	7.85e-07	9846	372945	TRUE
401.22	Hypertensive chronic kidney disease	circulatory system	0.212556	0.043237	1.23684	8.83e-07	1592	264932	TRUE
274.1	Gout	endocrine/metabolic	0.093688	0.019201	1.09822	1.06e-06	8329	376394	TRUE
411.9	Other acute and subacute forms of ischemic heart disease	circulatory system	0.149989	0.030994	1.16182	1.3e-06	3122	334634	TRUE
433	Cerebrovascular disease	circulatory system	0.12701	0.026568	1.13543	1.75e-06	4252	363482	TRUE
782.3	Edema	symptoms	0.109076	0.022847	1.11525	1.8e-06	5740	379682	TRUE
433.3	Cerebral ischemia	circulatory system	0.11707	0.0246	1.1242	1.95e-06	4997	363482	TRUE
480.11	Pneumococcal pneumonia	respiratory	0.068106	0.014335	1.07048	2.03e-06	15152	357625	TRUE
458.1	Orthostatic hypotension	circulatory system	0.109845	0.023496	1.1161	2.94e-06	5497	339216	TRUE
447.1	Stricture of artery	circulatory system	0.203807	0.044111	1.22606	3.83e-06	1520	367618	TRUE
501	Pneumonitis due to inhalation of food or vomitus	respiratory	0.141272	0.030831	1.15174	4.6e-06	3139	354851	TRUE
342	Hemiplegia	neurological	0.130281	0.028727	1.13915	5.76e-06	3607	359150	TRUE
285	Other anemias	hematopoietic	0.053003	0.011698	1.05443	5.87e-06	23261	348201	TRUE
443.7	Peripheral angiopathy in diseases classified elsewhere	circulatory system	0.258213	0.057424	1.29462	6.91e-06	892	367618	TRUE
519.8	Other diseases of respiratory system, NEC	respiratory	0.057915	0.012964	1.05963	7.92e-06	18594	366316	TRUE
578.9	Hemorrhage of gastrointestinal tract	digestive	0.069236	0.015698	1.07169	1.03e-05	12370	348925	TRUE
292.1	Aphasia/speech disturbance	mental disorders	0.117568	0.027512	1.12476	1.93e-05	3934	362515	TRUE
280.1	Iron deficiency anemias, unspecified or not due to blood loss	hematopoietic	0.056147	0.013372	1.05775	2.68e-05	17446	348201	TRUE
747.11	Cardiac shunt/ heart septal defect	congenital anomalies	0.237193	0.05788	1.26768	4.17e-05	876	379344	TRUE
564.9	Personal history of diseases of digestive system	digestive	0.041891	0.010284	1.04278	4.64e-05	31925	276715	TRUE
418.1	Precordial pain	circulatory system	0.083911	0.020804	1.08753	5.5e-05	6944	343530	FALSE
350.2	Abnormality of gait	neurological	0.073574	0.018329	1.07635	5.97e-05	9098	374330	FALSE
427.61	Supraventricular premature beats	circulatory system	0.362748	0.090755	1.43727	6.41e-05	363	337741	FALSE
395.2	Nonrheumatic aortic valve disorders	circulatory system	0.220263	0.056313	1.2464	9.18e-05	932	367750	FALSE
798	Malaise and fatigue	symptoms	0.076802	0.019666	1.07983	9.41e-05	7791	377051	FALSE
573.7	Abnormal results of function study of liver	digestive	0.075234	0.019302	1.07814	9.71e-05	8098	364216	FALSE
442.1	Aortic aneurysm	circulatory system	0.152658	0.039281	1.16493	0.000102	1916	367618	FALSE
41.2	Streptococcus infection	infectious diseases	0.113317	0.029515	1.11999	0.000123	3408	355798	FALSE
276.12	Hyposmolality and/or hyponatremia	endocrine/metabolic	0.074434	0.019419	1.07727	0.000127	8057	360030	FALSE
420.3	Endocarditis	circulatory system	0.158924	0.041731	1.17225	0.00014	1697	378560	FALSE
850	Hemorrhage or hematoma complicating a procedure	injuries & poisonings	0.071638	0.018975	1.07427	0.00016	8378	356976	FALSE
591	Urinary tract infection	genitourinary	0.043268	0.011598	1.04422	0.000191	23887	342565	FALSE
433.1	Occlusion and stenosis of precerebral arteries	circulatory system	0.131681	0.035537	1.14074	0.000211	2361	363482	FALSE
965	Poisoning by analgesics, antipyretics, and antirheumatics	injuries & poisonings	0.059869	0.016297	1.0617	0.000239	11548	337400	FALSE
440.2	Atherosclerosis of the extremities	circulatory system	0.15528	0.042286	1.16799	0.000241	1657	367618	FALSE
327.3	Sleep apnea	neurological	0.070857	0.019302	1.07343	0.000242	8106	376361	FALSE
426.23	Second degree AV block	circulatory system	0.176754	0.048163	1.19334	0.000243	1304	337741	FALSE
38	Septicemia	infectious diseases	0.060177	0.016507	1.06202	0.000267	11260	355798	FALSE
788	Syncope and collapse	symptoms	0.049818	0.013774	1.05108	0.000298	16325	369474	FALSE
208	Benign neoplasm of colon	neoplasms	0.033381	0.009247	1.03394	0.000306	39148	341763	FALSE
242	Thyrotoxicosis with or without goiter	endocrine/metabolic	0.119015	0.032972	1.12639	0.000307	2726	357107	FALSE
426.2	Atrioventricular [AV] block	circulatory system	0.315443	0.088878	1.37087	0.000386	381	337741	FALSE
442.11	Abdominal aortic aneurysm	circulatory system	0.126172	0.035936	1.13448	0.000446	2319	367618	FALSE
508	Pulmonary collapse; interstitial and compensatory emphysema	respiratory	0.069302	0.019755	1.07176	0.000451	7751	354851	FALSE
318	Tobacco use disorder	mental disorders	0.03836	0.011005	1.03911	0.000491	26458	341994	FALSE
578.1	Hematemesis	digestive	0.106477	0.030638	1.11235	0.00051	3162	348925	FALSE
250.6	Polyneuropathy in diabetes	endocrine/metabolic	0.183352	0.052833	1.20124	0.00052	1053	350991	FALSE
994.2	Sepsis	injuries & poisonings	0.057293	0.016719	1.05897	0.000611	10928	374871	FALSE
41.1	Staphylococcus infections	infectious diseases	0.079812	0.023539	1.08308	0.000697	5398	355798	FALSE
426.9	Cardiac pacemaker/device in situ	circulatory system	0.293351	0.086605	1.34091	0.000706	401	337741	FALSE
702.2	Seborrheic keratosis	dermatologic	0.078857	0.023841	1.08205	0.000941	5265	375343	FALSE
558	Noninfectious gastroenteritis	digestive	0.043099	0.013035	1.04404	0.000945	18609	276715	FALSE
800.1	Fracture of neck of femur	injuries & poisonings	0.082077	0.024842	1.08554	0.000953	4868	351452	FALSE
368.4	Visual field defects	sense organs	0.181603	0.055014	1.19914	0.000963	970	378249	FALSE
622	Polyp of female genital organs	genitourinary	0.344097	0.104596	1.41071	0.001003	268	371682	FALSE
250.24	Type 2 diabetes with neurological manifestations	endocrine/metabolic	0.155726	0.047678	1.16851	0.00109	1295	350991	FALSE
716.9	Arthropathy NOS	musculoskeletal	0.02417	0.007428	1.02446	0.001138	69436	310203	FALSE
681.5	Cellulitis and abscess of leg, except foot	dermatologic	0.056752	0.017456	1.05839	0.00115	9935	367148	FALSE
279.7	Other immunological findings	endocrine/metabolic	-0.28191	0.086797	0.754342	0.001163	394	384833	FALSE
681.3	Cellulitis and abscess of arm/hand	dermatologic	0.056125	0.017452	1.05773	0.001301	9939	367148	FALSE
458	Hypotension	circulatory system	0.106576	0.033414	1.11246	0.001425	2675	339216	FALSE
800.3	Fracture of tibia and fibula	injuries & poisonings	0.100749	0.031796	1.106	0.001532	2931	351452	FALSE
721	Spondylosis and allied disorders	musculoskeletal	0.065334	0.02063	1.06752	0.001541	7083	357431	FALSE
426.25	Other heart block	circulatory system	0.316273	0.09992	1.372	0.001549	300	337741	FALSE
276.13	Hyperpotassemia	endocrine/metabolic	0.093755	0.029736	1.09829	0.001616	3365	360030	FALSE
681.6	Cellulitis and abscess of foot, toe	dermatologic	0.05505	0.017482	1.05659	0.001639	9907	367148	FALSE
250.23	Type 2 diabetes with ophthalmic manifestations	endocrine/metabolic	0.091288	0.029011	1.09558	0.001651	3539	350991	FALSE
272.9	Unspecified disorder of lipoid metabolism	endocrine/metabolic	0.189089	0.060545	1.20815	0.001789	804	324062	FALSE
740.1	Osteoarthritis; localized	musculoskeletal	0.04019	0.012913	1.04101	0.001856	19040	336458	FALSE
578.2	Blood in stool	digestive	0.082115	0.026482	1.08558	0.00193	4262	348925	FALSE
771.1	Swelling of limb	symptoms	0.056053	0.01814	1.05765	0.002001	9190	375568	FALSE
785	Abdominal pain	symptoms	0.024752	0.00802	1.02506	0.002026	53804	331995	FALSE
401.21	Hypertensive heart disease	circulatory system	0.186413	0.060824	1.20492	0.002178	798	264932	FALSE
618.1	Prolapse of vaginal walls	genitourinary	0.056448	0.018439	1.05807	0.002204	9121	371651	FALSE
41.4	E. coli	infectious diseases	0.064646	0.021153	1.06678	0.002242	6740	355798	FALSE
440.9	Atherosclerosis of aorta	circulatory system	0.149476	0.04905	1.16123	0.002308	1227	367618	FALSE
287.3	Thrombocytopenia	hematopoietic	0.092383	0.030336	1.09678	0.002325	3220	380168	FALSE
585.2	Renal failure NOS	genitourinary	0.111814	0.036764	1.11831	0.002355	2192	353615	FALSE
747.13	Congenital anomalies of great vessels	congenital anomalies	0.075441	0.024825	1.07836	0.002374	4878	379344	FALSE
555	Inflammatory bowel disease and other gastroenteritis and colitis	digestive	0.034893	0.011538	1.03551	0.002494	24223	276715	FALSE
348.7	Coma	neurological	0.189143	0.063758	1.20821	0.003012	724	359150	FALSE
495	Asthma	respiratory	0.027966	0.009432	1.02836	0.003027	36942	333410	FALSE
459.1	Hemorrhage NOS	circulatory system	0.317889	0.107347	1.37422	0.003063	255	339216	FALSE
426.3	Bundle branch block	circulatory system	0.164011	0.055615	1.17823	0.003188	982	337741	FALSE
276.14	Hypopotassemia	endocrine/metabolic	0.063093	0.021541	1.06513	0.003401	6497	360030	FALSE
729	Other disorders of soft tissues	musculoskeletal	0.051429	0.017571	1.05278	0.003424	9845	339825	FALSE
590	Pyelonephritis	genitourinary	0.095746	0.032979	1.10048	0.003693	2724	342565	FALSE
916	Contusion	injuries & poisonings	0.082582	0.028566	1.08609	0.003842	3639	382160	FALSE
317	Alcohol-related disorders	mental disorders	0.052779	0.018294	1.0542	0.003913	9161	341994	FALSE
565	Anal and rectal conditions	digestive	0.046272	0.016054	1.04736	0.003949	11814	349381	FALSE
425.11	Hypertrophic obstructive cardiomyopathy	circulatory system	0.294227	0.102365	1.34209	0.004049	279	378560	FALSE
296.22	Major depressive disorder	mental disorders	0.206362	0.071845	1.2292	0.004075	569	305591	FALSE
514	Abnormal findings examination of lungs	respiratory	0.066237	0.023158	1.06848	0.004232	5587	380151	FALSE
415.2	Chronic pulmonary heart disease	circulatory system	0.220822	0.07769	1.2471	0.004478	487	369032	FALSE
275.3	Disorders of magnesium metabolism	endocrine/metabolic	0.094028	0.033129	1.09859	0.004536	2700	378033	FALSE
244.2	Acquired hypothyroidism	endocrine/metabolic	0.250582	0.088472	1.28477	0.004621	374	357107	FALSE
509.1	Respiratory failure	respiratory	0.058478	0.020731	1.06022	0.00479	7043	354851	FALSE
433.12	Cerebral atherosclerosis	circulatory system	0.181115	0.064514	1.19855	0.004995	715	363482	FALSE
686	Other local infections of skin and subcutaneous tissue	dermatologic	0.089898	0.032025	1.09406	0.004999	2886	367148	FALSE
366	Cataract	sense organs	0.026396	0.009442	1.02675	0.005182	40071	333751	FALSE
287	Purpura and other hemorrhagic conditions	hematopoietic	0.275134	0.099775	1.31671	0.005824	295	380168	FALSE
573.3	Hepatomegaly	digestive	0.194379	0.070551	1.21456	0.005867	589	364216	FALSE
365.11	Primary open angle glaucoma	sense organs	0.085812	0.031176	1.0896	0.005915	3059	358182	FALSE
446.9	Arteritis NOS	circulatory system	0.196269	0.07176	1.21685	0.006237	570	367618	FALSE
41	Bacterial infection NOS	infectious diseases	0.04758	0.017414	1.04873	0.006288	10050	355798	FALSE
395.3	Nonrheumatic tricuspid valve disorders	circulatory system	0.205826	0.07582	1.22854	0.006634	512	367750	FALSE
580.2	Nephrotic syndrome without mention of glomerulonephritis	genitourinary	0.147663	0.054572	1.15912	0.006813	987	353615	FALSE
275.5	Disorders of calcium/phosphorus metabolism	endocrine/metabolic	0.075623	0.027959	1.07856	0.006835	3803	378033	FALSE
357	Inflammatory and toxic neuropathy	neurological	0.077064	0.028545	1.08011	0.006939	3644	380976	FALSE
290.2	Delirium due to conditions classified elsewhere	mental disorders	0.059461	0.02203	1.06126	0.006954	6278	362515	FALSE
195.1	Malignant neoplasm, other	neoplasms	0.026295	0.009892	1.02664	0.007856	34292	324684	FALSE
8.6	Viral Enteritis	infectious diseases	-0.11526	0.043381	0.891133	0.007885	1574	379618	FALSE
480.5	Bronchopneumonia and lung abscess	respiratory	0.105453	0.039737	1.11121	0.00796	1882	357625	FALSE
807	Fracture of ribs	injuries & poisonings	0.078062	0.029888	1.08119	0.009007	3328	351452	FALSE
600	Hyperplasia of prostate	genitourinary	0.033466	0.012836	1.03403	0.009126	22272	349822	FALSE
577.3	Cyst and pseudocyst of pancreas	digestive	0.146538	0.056558	1.15782	0.009572	918	381959	FALSE
516.1	Hemoptysis	respiratory	0.079658	0.030973	1.08292	0.010115	3094	382536	FALSE
442.3	Aneurysm of artery of lower extremity	circulatory system	0.234946	0.091434	1.26484	0.010183	351	367618	FALSE
372	Disorders of conjunctiva	sense organs	0.119489	0.046687	1.12692	0.010487	1352	370806	FALSE
151	Cancer of stomach	neoplasms	0.12433	0.048598	1.13239	0.010518	1250	355250	FALSE
415	Pulmonary heart disease	circulatory system	0.049329	0.019376	1.05057	0.010901	8048	369032	FALSE
426	Cardiac conduction disorders	circulatory system	0.216091	0.085176	1.24121	0.011181	415	337741	FALSE
572	Ascites (non malignant)	digestive	0.075252	0.029681	1.07816	0.011234	3366	364216	FALSE
550	Abdominal hernia	digestive	-0.06238	0.024749	0.93953	0.011725	4894	316944	FALSE
614.53	Cyst or abscess of Bartholin's gland	genitourinary	0.15318	0.060845	1.16553	0.011817	799	375509	FALSE
451.2	Phlebitis and thrombophlebitis of lower extremities	circulatory system	0.054641	0.021704	1.05616	0.011818	6377	339361	FALSE
561	Symptoms involving digestive system	digestive	0.02906	0.011619	1.02949	0.012382	24033	276715	FALSE
740.9	Osteoarthrosis NOS	musculoskeletal	0.028086	0.011263	1.02848	0.012641	25837	336458	FALSE
350.3	Lack of coordination	neurological	0.151806	0.061313	1.16393	0.013289	781	374330	FALSE
38.2	Gram positive septicemia	infectious diseases	0.129435	0.052298	1.13819	0.013326	1078	355798	FALSE
729.3	Panniculitis	musculoskeletal	0.27914	0.11353	1.32199	0.013942	227	339825	FALSE
705.3	Hidradenitis	dermatologic	0.288439	0.118294	1.33434	0.014756	210	373939	FALSE
250.7	Diabetic retinopathy	endocrine/metabolic	0.074003	0.030579	1.07681	0.015519	3176	356134	FALSE
636.2	Early onset of delivery	pregnancy complications	-0.17328	0.071751	0.8409	0.015733	586	377977	FALSE
509.2	Respiratory insufficiency	respiratory	0.052406	0.021904	1.0538	0.016733	6286	354851	FALSE
375.2	Epiphora	sense organs	-0.11334	0.047413	0.892849	0.01683	1315	366602	FALSE
153.2	Colon cancer	neoplasms	0.05137	0.021554	1.05271	0.017159	6503	335495	FALSE
579.2	Splenomegaly	digestive	0.129059	0.054236	1.13776	0.017332	1000	348925	FALSE
512.8	Cough	respiratory	0.051748	0.021788	1.05311	0.017544	6309	367235	FALSE
455	Hemorrhoids	circulatory system	0.026961	0.011393	1.02733	0.017962	24441	339361	FALSE
750.21	Congenital anomalies of intestine	congenital anomalies	-0.20128	0.085129	0.817682	0.018058	407	382353	FALSE
743.11	Osteoporosis NOS	musculoskeletal	0.034255	0.014513	1.03485	0.018262	15202	368351	FALSE
504	Other alveolar and parietoalveolar pneumonopathy	respiratory	0.117361	0.049879	1.12452	0.018627	1185	354851	FALSE
276.5	Hypovolemia	endocrine/metabolic	0.041899	0.017826	1.04279	0.01875	9625	360030	FALSE
420.1	Myocarditis	circulatory system	0.249294	0.106673	1.28312	0.01944	257	378560	FALSE
960.2	Allergy/adverse effect of penicillin	injuries & poisonings	0.025247	0.010809	1.02557	0.019506	27587	337400	FALSE
217.1	Nevus, non-neoplastic	neoplasms	0.13053	0.056011	1.13943	0.019784	938	373879	FALSE
270.33	Amyloidosis	endocrine/metabolic	0.196668	0.084801	1.21734	0.020386	408	383686	FALSE
300.13	Phobia	mental disorders	0.09522	0.041173	1.0999	0.020741	1750	305591	FALSE
704.1	Alopecia	dermatologic	0.232935	0.101207	1.2623	0.021359	286	377704	FALSE
174.11	Malignant neoplasm of female breast	neoplasms	-0.03122	0.013579	0.96926	0.021488	17680	353930	FALSE
535	Gastritis and duodenitis	digestive	0.025772	0.011233	1.02611	0.021774	25516	338422	FALSE
340.1	Migrain with aura	neurological	0.172236	0.075482	1.18796	0.022499	516	368635	FALSE
227.2	Benign neoplasm of parathyroid gland	neoplasms	0.147246	0.064685	1.15864	0.022825	700	382744	FALSE
112	Candidiasis	infectious diseases	0.053058	0.02332	1.05449	0.022891	5497	379090	FALSE
327	Sleep disorders	neurological	0.107096	0.047115	1.11304	0.023022	1338	376361	FALSE
601.1	Prostatitis	genitourinary	-0.12619	0.055522	0.881445	0.023036	966	349822	FALSE
509.5	Respiratory arrest	respiratory	0.225174	0.101025	1.25254	0.025821	287	354851	FALSE
287.1	Spontaneous ecchymoses	hematopoietic	0.230034	0.103454	1.25864	0.02618	273	380168	FALSE
550.5	Ventral hernia	digestive	-0.05649	0.025413	0.945072	0.026215	4637	316944	FALSE
622.1	Polyp of corpus uteri	genitourinary	0.040561	0.018275	1.0414	0.026454	9219	371682	FALSE
286.7	Other and unspecified coagulation defects	hematopoietic	0.1516	0.068589	1.16369	0.027087	625	380168	FALSE
874	Complication of amputation stump	injuries & poisonings	0.237964	0.108857	1.26866	0.028814	247	371072	FALSE
276.41	Acidosis	endocrine/metabolic	0.062412	0.028639	1.0644	0.029312	3635	360030	FALSE
530.1	Esophagitis, GERD and related diseases	digestive	0.033619	0.015444	1.03419	0.029493	12992	319347	FALSE
604.1	Redundant prepuce and phimosis/BXO	genitourinary	0.061563	0.028287	1.0635	0.029526	3780	352977	FALSE
365	Glaucoma	sense organs	0.039094	0.01799	1.03987	0.029775	9441	358182	FALSE
626.1	Irregular menstrual cycle/bleeding	genitourinary	0.085535	0.039373	1.0893	0.029823	1938	352796	FALSE
444	Arterial embolism and thrombosis	circulatory system	0.133454	0.061697	1.14277	0.030538	774	367618	FALSE
531.2	Gastric ulcer	digestive	0.045575	0.02115	1.04663	0.031171	6720	374413	FALSE
189.4	Malignant neoplasm of other urinary organs	neoplasms	-0.19193	0.089423	0.825362	0.031845	370	378215	FALSE
378.1	Strabismus (not specified as paralytic)	sense organs	0.101244	0.047408	1.10655	0.032714	1311	366602	FALSE
636	Early or threatened labor; hemorrhage in early pregnancy	pregnancy complications	0.11845	0.055491	1.12575	0.032795	997	377977	FALSE
283.1	Autoimmune hemolytic anemias	hematopoietic	0.249923	0.117562	1.28393	0.033513	212	348201	FALSE
574.1	Cholelithiasis	digestive	0.031948	0.015064	1.03246	0.033941	13539	358718	FALSE
241.2	Nontoxic multinodular goiter	endocrine/metabolic	-0.11137	0.052737	0.894609	0.034706	1062	357107	FALSE
296.1	Bipolar	mental disorders	0.090022	0.04265	1.0942	0.034797	1624	305591	FALSE
743.21	Pathologic fracture of vertebrae	musculoskeletal	0.104129	0.049498	1.10974	0.035404	1204	368351	FALSE
290.16	Vascular dementia	mental disorders	0.090576	0.043247	1.09481	0.036225	1592	362515	FALSE
531.4	Peptic ulcer, site unspecified	digestive	0.140144	0.067006	1.15044	0.036483	656	374413	FALSE
574.2	Calculus of bile duct	digestive	0.054792	0.026324	1.05632	0.037392	4298	358718	FALSE
425.12	Other hypertrophic cardiomyopathy	circulatory system	0.178156	0.085818	1.19501	0.037898	398	378560	FALSE
622.2	Mucous polyp of cervix	genitourinary	0.059359	0.028595	1.06116	0.037909	3667	371682	FALSE
277.4	Disorders of bilirubin excretion	endocrine/metabolic	0.121624	0.05881	1.12933	0.038633	850	381071	FALSE
293	Symptoms involving head and neck	mental disorders	0.073908	0.035853	1.07671	0.039265	2305	382025	FALSE
574.3	Cholecystitis without cholelithiasis	digestive	0.054661	0.026634	1.05618	0.040142	4198	358718	FALSE
300.1	Anxiety disorder	mental disorders	0.027055	0.013242	1.02742	0.041043	17971	305591	FALSE
802	Fracture of pelvis	injuries & poisonings	0.079665	0.039247	1.08292	0.042374	1918	351452	FALSE
747.2	Congenital anomalies of peripheral vascular system	congenital anomalies	-0.20606	0.101527	0.813781	0.042393	287	379344	FALSE
250.41	Impaired fasting glucose	endocrine/metabolic	0.075272	0.037137	1.07818	0.042676	2144	350991	FALSE
870.3	Other open wound of head and face	injuries & poisonings	0.045167	0.022284	1.0462	0.042677	6043	371072	FALSE
451	Phlebitis and thrombophlebitis	circulatory system	0.13417	0.06626	1.14359	0.042878	670	339361	FALSE
338.1	Acute pain	neurological	0.137389	0.068002	1.14727	0.043346	635	384421	FALSE
532	Dysphagia	digestive	0.030866	0.015292	1.03135	0.043546	13194	319347	FALSE
698	Pruritus and related conditions	dermatologic	0.095672	0.047494	1.1004	0.04397	1307	384492	FALSE
642.1	Preeclampsia and eclampsia	pregnancy complications	-0.19678	0.098067	0.821373	0.044795	310	384651	FALSE
286.12	Congenital deficiency of other clotting factors (including factor VII)	hematopoietic	0.169663	0.084688	1.18491	0.045136	409	380168	FALSE
289.5	Diseases of spleen	hematopoietic	0.10229	0.051228	1.1077	0.045851	1122	371229	FALSE
274.21	Chondrocalcinosis	endocrine/metabolic	-0.11373	0.056977	0.892503	0.045935	910	376394	FALSE
446.4	Wegener's granulomatosis	circulatory system	0.211015	0.106191	1.23493	0.046908	260	367618	FALSE
772	Symptoms of the muscles	symptoms	0.09221	0.046566	1.09659	0.047679	1358	384138	FALSE
736.2	Acquired deformities of finger	musculoskeletal	0.184816	0.093457	1.203	0.047981	336	364490	FALSE
191.11	Cancer of brain	neoplasms	-0.10379	0.052634	0.901411	0.048611	1066	381852	FALSE
741.5	Hemarthrosis	musculoskeletal	0.221068	0.112704	1.24741	0.049822	231	375807	FALSE
344	Other paralytic syndromes	neurological	0.094431	0.0483	1.09903	0.050571	1263	359150	FALSE
317.1	Alcoholism	mental disorders	0.02814	0.014401	1.02854	0.050701	15385	341994	FALSE
535.8	Other specified gastritis	digestive	0.027392	0.014056	1.02777	0.051324	15803	338422	FALSE
260.6	Anorexia	endocrine/metabolic	0.071014	0.036533	1.0736	0.051915	2218	374973	FALSE
291.8	Alteration of consciousness	mental disorders	0.099143	0.051036	1.10422	0.052064	1132	362515	FALSE
383	Otosclerosis	sense organs	0.172335	0.088796	1.18807	0.052283	372	380932	FALSE
696.42	Psoriatic arthropathy	dermatologic	0.094129	0.048693	1.0987	0.053221	1242	366117	FALSE
503	Pulmonary congestion and hypostasis	respiratory	0.104341	0.05414	1.10998	0.053948	1007	354851	FALSE
430.2	Intracerebral hemorrhage	circulatory system	0.075523	0.039576	1.07845	0.056352	1892	363482	FALSE
202	Cancer of other lymphoid, histiocytic tissue	neoplasms	0.067726	0.035626	1.07007	0.057298	2330	376925	FALSE
513.3	Hypoventilation	respiratory	-0.19374	0.102641	0.823872	0.059087	281	384713	FALSE
379	Other disorders of eye	sense organs	0.126509	0.067133	1.13486	0.059506	652	366602	FALSE
586.4	Stricture/obstruction of ureter	genitourinary	0.076814	0.04077	1.07984	0.059557	1776	353615	FALSE
528.6	Leukoplakia of oral mucosa	digestive	0.15178	0.081132	1.1639	0.061378	445	377440	FALSE
250.13	Type 1 diabetes with ophthalmic manifestations	endocrine/metabolic	0.116797	0.0626	1.12389	0.062074	749	350991	FALSE
579	Other symptoms involving abdomen and pelvis	digestive	0.075606	0.040551	1.07854	0.062255	1798	348925	FALSE
851	Complications of transplants and reattached limbs	injuries & poisonings	0.031716	0.017024	1.03222	0.062464	10515	356976	FALSE
531.1	Hemorrhage from gastrointestinal ulcer	digestive	0.097926	0.052589	1.10288	0.062592	1066	374413	FALSE
803.3	Fracture of clavicle or scapula	injuries & poisonings	0.055699	0.02993	1.05728	0.06275	3319	351452	FALSE
292.4	Altered mental status	mental disorders	0.039523	0.021264	1.04031	0.063067	6700	362515	FALSE
750.22	Congenital anomaly of gallbladder, bile ducts, liver, pancreas	congenital anomalies	0.222217	0.11956	1.24884	0.063081	205	382353	FALSE
38.1	Gram negative septicemia	infectious diseases	0.060505	0.032626	1.06237	0.063673	2791	355798	FALSE
791	Gangrene	symptoms	0.082142	0.044336	1.08561	0.063926	1499	384300	FALSE
747.1	Cardiac congenital anomalies	congenital anomalies	0.166847	0.090071	1.18157	0.063969	362	379344	FALSE
723.1	Torticollis	musculoskeletal	-0.21478	0.116406	0.806716	0.065019	218	357431	FALSE
627.2	Symptomatic menopause	genitourinary	-0.21386	0.116002	0.80746	0.06524	220	352796	FALSE
216	Benign neoplasm of skin	neoplasms	0.030467	0.01661	1.03094	0.066625	10983	373879	FALSE
605	Erectile dysfunction [ED]	genitourinary	0.100799	0.055116	1.10605	0.067421	974	352977	FALSE
184	Cancer of other female genital organs	neoplasms	-0.18674	0.102315	0.829658	0.067975	282	354792	FALSE
687	Symptoms affecting skin	dermatologic	0.126031	0.069168	1.13432	0.068439	614	376346	FALSE
705.8	Hyperhidrosis	dermatologic	0.093469	0.051409	1.09798	0.069043	1114	373939	FALSE
710.19	Unspecified osteomyelitis	musculoskeletal	0.100546	0.055319	1.10577	0.069128	963	310203	FALSE
805	Fracture of vertebral column without mention of spinal cord injury	injuries & poisonings	0.050517	0.027972	1.05181	0.070923	3803	351452	FALSE
781	Symptoms involving nervous and musculoskeletal systems	symptoms	0.047972	0.026573	1.04914	0.071025	4215	381578	FALSE
695.42	Systemic lupus erythematosus	dermatologic	0.130331	0.072766	1.13921	0.073278	555	372042	FALSE
612.2	Hypertrophy of breast (Gynecomastia)	genitourinary	0.191185	0.106878	1.21068	0.073644	257	377949	FALSE
599.2	Retention of urine	genitourinary	0.024874	0.013911	1.02519	0.073754	16579	345555	FALSE
429.2	Abnormal function study of cardiovascular system	circulatory system	0.089918	0.050379	1.09408	0.074289	1163	369042	FALSE
251.1	Hypoglycemia	endocrine/metabolic	0.058692	0.032946	1.06045	0.074837	2735	346140	FALSE
646	Other complications of pregnancy NEC	pregnancy complications	-0.06652	0.037357	0.935646	0.074976	2283	383516	FALSE
255	Disorders of adrenal glands	endocrine/metabolic	0.12996	0.073014	1.13878	0.075087	551	377675	FALSE
780	Hypothermia/Chills	symptoms	0.121165	0.068085	1.12881	0.075139	633	385166	FALSE
433.11	Occlusion of cerebral arteries, with cerebral infarction	circulatory system	0.18375	0.103384	1.20172	0.075509	275	363482	FALSE
535.6	Duodenitis	digestive	0.029183	0.016501	1.02961	0.07697	11266	338422	FALSE
496	Chronic airway obstruction	respiratory	0.024368	0.013797	1.02467	0.077351	16653	333410	FALSE
289.4	Lymphadenitis	hematopoietic	0.043043	0.024382	1.04398	0.077502	5017	371229	FALSE
729.1	Rheumatism, unspecified and fibrositis	musculoskeletal	0.096586	0.055037	1.1014	0.079271	972	339825	FALSE
442.2	Aneurysm of iliac artery	circulatory system	0.1771	0.100972	1.19375	0.079437	288	367618	FALSE
340	Migraine	neurological	0.039626	0.022643	1.04042	0.080122	5849	368635	FALSE
303.4	Somatoform disorder	mental disorders	0.18969	0.109795	1.20887	0.084048	244	305591	FALSE
284	Aplastic anemia	hematopoietic	0.086879	0.050445	1.09076	0.085022	1158	348201	FALSE
276.11	Hyperosmolality and/or hypernatremia	endocrine/metabolic	0.081682	0.047445	1.08511	0.085135	1311	360030	FALSE
366.2	Senile cataract	sense organs	0.019212	0.011201	1.0194	0.086312	27635	333751	FALSE
800.4	Fracture of patella	injuries & poisonings	-0.08985	0.052441	0.914069	0.086648	1076	351452	FALSE
304	Adjustment reaction	mental disorders	0.148475	0.0867	1.16006	0.086802	391	305591	FALSE
741	Symptoms and disorders of the joints	musculoskeletal	0.072895	0.042568	1.07562	0.086818	1628	375807	FALSE
290	Delirium dementia and amnestic and other cognitive disorders	mental disorders	0.045925	0.02683	1.047	0.086951	4214	362515	FALSE
555.21	Ulcerative colitis (chronic)	digestive	0.092431	0.054179	1.09684	0.088001	1003	276715	FALSE
368.3	Anisometropia	sense organs	0.124757	0.073135	1.13287	0.088039	550	378249	FALSE
733	Other disorders of bone and cartilage	musculoskeletal	0.038578	0.022656	1.03933	0.088614	5885	356473	FALSE
573.5	Jaundice (not of newborn)	digestive	0.073554	0.043237	1.07633	0.088913	1579	364216	FALSE
323	Encephalitis	neurological	0.125541	0.073843	1.13376	0.08911	538	384118	FALSE
618.2	Uterine/Uterovaginal prolapse	genitourinary	0.036866	0.021793	1.03755	0.09071	6418	371651	FALSE
448	Disease of capillaries	circulatory system	-0.20461	0.120962	0.814969	0.090744	202	367618	FALSE
244.1	Secondary hypothyroidism	endocrine/metabolic	0.060651	0.035889	1.06253	0.091038	2295	357107	FALSE
709.3	Systemic sclerosis	dermatologic	0.175774	0.104396	1.19217	0.092236	269	369073	FALSE
502	Postinflammatory pulmonary fibrosis	respiratory	0.053929	0.032307	1.05541	0.095062	2859	354851	FALSE
513.4	Hyperventilation	respiratory	0.157049	0.094575	1.17005	0.096799	328	384713	FALSE
728.7	Fasciitis	musculoskeletal	-0.11258	0.067867	0.893528	0.097156	640	339825	FALSE
700	Corns and callosities	dermatologic	0.133131	0.080694	1.1424	0.09898	451	378685	FALSE
441	Vascular insufficiency of intestine	circulatory system	0.093162	0.056701	1.09764	0.100375	916	367618	FALSE
281.11	Pernicious anemia	hematopoietic	-0.07904	0.048141	0.924003	0.100621	1278	348201	FALSE
571.51	Cirrhosis of liver without mention of alcohol	digestive	0.066731	0.040661	1.06901	0.100765	1789	364216	FALSE
359.2	Myopathy	neurological	0.113351	0.069245	1.12003	0.10164	612	380976	FALSE
599	Other symptoms/disorders or the urinary system	genitourinary	0.026321	0.016108	1.02667	0.10225	11899	345555	FALSE
204.4	Multiple myeloma	neoplasms	0.07857	0.048144	1.08174	0.102685	1272	376925	FALSE
830	Dislocation	injuries & poisonings	0.052888	0.032454	1.05431	0.103174	2814	365546	FALSE
339	Other headache syndromes	neurological	0.025694	0.015801	1.02603	0.103936	12191	368635	FALSE
745	Pain in joint	musculoskeletal	0.024238	0.014912	1.02453	0.104065	13764	372035	FALSE
586.2	Cyst of kidney, acquired	genitourinary	0.043124	0.026607	1.04407	0.10506	4227	353615	FALSE
174.1	Breast cancer [female]	neoplasms	-0.04597	0.028371	0.95507	0.105159	3731	353930	FALSE
599.1	Urinary obstruction	genitourinary	0.160941	0.099759	1.17461	0.106682	295	345555	FALSE
961	Poisoning by other anti-infectives	injuries & poisonings	0.094729	0.059103	1.09936	0.108986	846	337400	FALSE
728.71	Contracture of palmar fascia [Dupuytren's disease]	musculoskeletal	0.038504	0.024034	1.03926	0.109144	5210	339825	FALSE
519.2	Respiratory complications	respiratory	0.121785	0.076036	1.12951	0.109228	508	366316	FALSE
496.1	Emphysema	respiratory	0.041711	0.026118	1.04259	0.110255	4408	333410	FALSE
222	Benign neoplasm of male genital organs	neoplasms	0.176297	0.110412	1.19279	0.110328	241	370529	FALSE
204.12	Lymphoid leukemia, chronic	neoplasms	0.082	0.051592	1.08546	0.111967	1107	376925	FALSE
443.1	Raynaud's syndrome	circulatory system	0.052593	0.033258	1.054	0.113789	2680	367618	FALSE
476	Allergic rhinitis	respiratory	0.042096	0.026639	1.04299	0.114051	4196	358682	FALSE
626.12	Excessive or frequent menstruation	genitourinary	0.028846	0.01836	1.02927	0.116149	9573	352796	FALSE
386.3	Labyrinthitis	sense organs	0.079066	0.050331	1.08228	0.116203	1164	372945	FALSE
348.9	Other conditions of brain, NOS	neurological	0.07945	0.05065	1.08269	0.116739	1149	359150	FALSE
740	Osteoarthrosis	musculoskeletal	-0.13522	0.086503	0.873528	0.11802	395	336458	FALSE
242.1	Graves' disease	endocrine/metabolic	0.094566	0.060667	1.09918	0.119054	800	357107	FALSE
327.41	Organic or persistent insomnia	neurological	0.114602	0.073525	1.12143	0.119074	544	376361	FALSE
333.8	Other degenerative diseases of the basal ganglia	neurological	-0.16146	0.1038	0.850901	0.119831	274	359150	FALSE
741.4	Joint effusions	musculoskeletal	0.052186	0.03361	1.05357	0.120498	2621	375807	FALSE
603	Other disorders of testis	genitourinary	0.071873	0.046375	1.07452	0.121182	1382	352977	FALSE
8	Intestinal infection	infectious diseases	0.107264	0.069262	1.11323	0.121462	615	379618	FALSE
197	Chemotherapy	neoplasms	0.018599	0.012129	1.01877	0.125171	21528	324684	FALSE
817	Concussion	injuries & poisonings	0.142319	0.093493	1.15295	0.127949	337	379524	FALSE
250.22	Type 2 diabetes with renal manifestations	endocrine/metabolic	0.113985	0.074984	1.12074	0.128479	522	350991	FALSE
275.53	Disorders of phosphorus metabolism	endocrine/metabolic	0.063174	0.041768	1.06521	0.130408	1692	378033	FALSE
261.4	Vitamin D deficiency	endocrine/metabolic	0.039051	0.025827	1.03982	0.130524	4479	374973	FALSE
704	Diseases of hair and hair follicles	dermatologic	0.033524	0.022207	1.03409	0.131143	6062	377704	FALSE
555.1	Regional enteritis	digestive	0.05337	0.035358	1.05482	0.131195	2368	276715	FALSE
526.1	Cysts of the jaws	digestive	-0.12261	0.081278	0.884609	0.131423	446	371419	FALSE
353	Nerve root and plexus disorders	neurological	0.055516	0.03683	1.05709	0.131718	2181	365325	FALSE
480.1	Bacterial pneumonia	respiratory	0.054144	0.036056	1.05564	0.133184	2283	357625	FALSE
760	Back pain	symptoms	0.018799	0.012525	1.01898	0.133367	19858	365941	FALSE
972	Poisoning by agents primarily affecting the cardiovascular system	injuries & poisonings	0.128109	0.085441	1.13668	0.133775	403	337400	FALSE
495.2	Asthma with exacerbation	respiratory	-0.14477	0.096722	0.86522	0.134451	315	333410	FALSE
478	Throat pain	respiratory	0.114108	0.076313	1.12087	0.134847	505	358682	FALSE
720	Spinal stenosis	musculoskeletal	0.028314	0.019018	1.02872	0.136532	8355	357431	FALSE
255.21	Glucocorticoid deficiency	endocrine/metabolic	0.090996	0.061344	1.09526	0.13798	782	377675	FALSE
783	Fever of unknown origin	symptoms	0.029526	0.019916	1.02997	0.13821	7570	378229	FALSE
285.2	Anemia of chronic disease	hematopoietic	0.096272	0.06547	1.10106	0.141436	686	348201	FALSE
279.11	Deficiency of humoral immunity	endocrine/metabolic	-0.14285	0.097502	0.866885	0.142896	310	384833	FALSE
480.2	Viral pneumonia	respiratory	0.050106	0.034333	1.05138	0.144446	2517	357625	FALSE
361.1	Retinal detachment with retinal defect	sense organs	0.051936	0.035615	1.05331	0.144772	2328	358182	FALSE
751.22	Other specified congenital anomalies of kidney	congenital anomalies	0.097979	0.067903	1.10294	0.149039	637	382353	FALSE
512.9	Other dyspnea	respiratory	0.062301	0.043445	1.06428	0.151567	1566	367235	FALSE
636.3	Hemorrhage in early pregnancy	pregnancy complications	-0.0789	0.055289	0.924137	0.153593	1012	377977	FALSE
426.4	Anomalous atrioventricular excitation	circulatory system	0.1465	0.102769	1.15777	0.154005	283	337741	FALSE
575.1	Cholangitis	digestive	0.063841	0.044835	1.06592	0.154471	1466	358718	FALSE
613.8	Other specified disorders of breast	genitourinary	-0.11223	0.079064	0.893837	0.155749	474	383385	FALSE
721.1	Spondylosis without myelopathy	musculoskeletal	0.023223	0.01637	1.0235	0.156005	11497	357431	FALSE
695.9	Unspecified erythematous condition	dermatologic	0.073331	0.051834	1.07609	0.157149	1095	373643	FALSE
287.31	Primary thrombocytopenia	hematopoietic	0.088669	0.062862	1.09272	0.158382	744	380168	FALSE
756.5	Congenital osteodystrophies	congenital anomalies	0.084404	0.059994	1.08807	0.159465	817	383865	FALSE
579.8	Nonspecific abnormal findings in stool contents	digestive	0.034406	0.024529	1.035	0.160726	4980	348925	FALSE
8.5	Bacterial enteritis	infectious diseases	0.045889	0.032785	1.04696	0.16161	2761	379618	FALSE
740.11	Osteoarthrosis, localized, primary	musculoskeletal	0.02364	0.016939	1.02392	0.162826	10843	336458	FALSE
175	Acquired absence of breast	neoplasms	0.035716	0.025653	1.03636	0.163846	4593	352826	FALSE
285.22	Anemia in neoplastic disease	hematopoietic	0.086939	0.062967	1.09083	0.167369	743	348201	FALSE
215	Other benign neoplasm of connective and other soft tissue	neoplasms	0.060979	0.044294	1.06288	0.168607	1503	375961	FALSE
338.2	Chronic pain	neurological	-0.08496	0.061907	0.918547	0.169931	772	384421	FALSE
509.8	Dependence on respirator [Ventilator] or supplemental oxygen	respiratory	0.062116	0.045424	1.06409	0.171478	1439	354851	FALSE
965.1	Opiates and related narcotics causing adverse effects in therapeutic use	injuries & poisonings	0.03548	0.025951	1.03612	0.171572	4475	337400	FALSE
496.3	Bronchiectasis	respiratory	0.033597	0.024626	1.03417	0.172471	4962	333410	FALSE
180.1	Cervical cancer	neoplasms	0.075893	0.055677	1.07885	0.172854	958	347009	FALSE
960	Poisoning by antibiotics	injuries & poisonings	0.024957	0.018388	1.02527	0.174702	9078	337400	FALSE
747.12	Valvular heart disease/ heart chambers	congenital anomalies	0.102043	0.075267	1.10743	0.17518	519	379344	FALSE
456	Chronic venous insufficiency [CVI]	circulatory system	0.089578	0.066201	1.09371	0.176011	671	339361	FALSE
608	Other disorders of male genital organs	genitourinary	0.03846	0.028539	1.03921	0.177778	3716	352977	FALSE
198.1	Secondary malignancy of lymph nodes	neoplasms	0.023075	0.017129	1.02334	0.17794	10408	324684	FALSE
262	Mineral deficiency NEC	endocrine/metabolic	-0.07157	0.05316	0.93093	0.178193	1044	374973	FALSE
695.3	Rosacea	dermatologic	0.083879	0.062364	1.0875	0.17863	756	373643	FALSE
172.2	Other non-epithelial cancer of skin	neoplasms	0.013547	0.010116	1.01364	0.180491	32424	347193	FALSE
496.21	Obstructive chronic bronchitis	respiratory	0.02839	0.021238	1.0288	0.181293	6752	333410	FALSE
958.2	Traumatic and surgical subcutaneous emphysema	injuries & poisonings	0.152491	0.114099	1.16473	0.181391	225	384854	FALSE
696.41	Psoriasis vulgaris	dermatologic	0.037116	0.027894	1.03781	0.183323	3820	366117	FALSE
331.9	Cerebral degeneration, unspecified	neurological	0.053957	0.040559	1.05544	0.183406	1803	359150	FALSE
750.13	Congenital anomalies of mouth/tongue	congenital anomalies	-0.11857	0.089599	0.888186	0.185707	367	382353	FALSE
564	Functional digestive disorders	digestive	0.061287	0.046407	1.0632	0.18662	1373	276715	FALSE
246	Other disorders of thyroid	endocrine/metabolic	0.068855	0.052151	1.07128	0.186737	1084	357107	FALSE
80	Postoperative infection	infectious diseases	0.028264	0.02142	1.02867	0.187	6522	377261	FALSE
615	Endometriosis	genitourinary	0.034821	0.026464	1.03544	0.188238	4352	375509	FALSE
871.3	Open wound of foot except toe(s) alone	injuries & poisonings	-0.14193	0.10789	0.867685	0.188352	254	371072	FALSE
497	Bronchitis	respiratory	0.070124	0.053386	1.07264	0.189001	1034	333410	FALSE
524.3	Anomalies of tooth position/malocclusion	digestive	-0.11496	0.087709	0.8914	0.189953	383	371419	FALSE
345.12	Partial epilepsy	neurological	-0.10287	0.078603	0.902247	0.190639	478	359150	FALSE
967	Adverse effects of sedatives or other central nervous system depressants and anesthetics	injuries & poisonings	0.0742	0.056837	1.07702	0.191729	912	337400	FALSE
765	Cervical radiculitis	symptoms	-0.0774	0.059663	0.925523	0.194556	829	377857	FALSE
303.3	Psychogenic disorder	mental disorders	0.099924	0.077076	1.10509	0.194828	495	305591	FALSE
302	Sexual and gender identity disorders	mental disorders	0.08806	0.06795	1.09205	0.194994	641	305591	FALSE
367.1	Myopia	sense organs	0.038899	0.03008	1.03967	0.195954	3281	374214	FALSE
440	Atherosclerosis	circulatory system	0.078562	0.060866	1.08173	0.196797	797	367618	FALSE
226	Benign neoplasm of thyroid glands	neoplasms	0.112206	0.087099	1.11874	0.197655	388	382744	FALSE
250.14	Type 1 diabetes with neurological manifestations	endocrine/metabolic	-0.13556	0.105336	0.873231	0.198132	266	350991	FALSE
626.8	Infertility, female	genitourinary	0.061683	0.048253	1.06363	0.201129	1345	352796	FALSE
381.9	Otorrhea	sense organs	0.122564	0.097568	1.13039	0.209046	309	380932	FALSE
288.11	Neutropenia	hematopoietic	0.028587	0.022783	1.029	0.209564	5761	371229	FALSE
253.2	Pituitary hypofunction	endocrine/metabolic	-0.10489	0.083973	0.900425	0.211639	419	377675	FALSE
577.2	Chronic pancreatitis	digestive	0.072109	0.057738	1.07477	0.211705	883	381959	FALSE
939	Atopic/contact dermatitis due to other or unspecified	dermatologic	0.027593	0.022158	1.02798	0.213015	6100	376438	FALSE
522.5	Periapical abscess	digestive	0.051873	0.041694	1.05324	0.213452	1696	371419	FALSE
626	Disorders of menstruation and other abnormal bleeding from female genital tract	genitourinary	0.049237	0.039674	1.05047	0.214595	1898	352796	FALSE
441.1	Acute vascular insufficiency of intestine	circulatory system	0.079842	0.064781	1.08312	0.217762	701	367618	FALSE
250.21	Type 2 diabetes with ketoacidosis	endocrine/metabolic	0.110172	0.089554	1.11647	0.218612	366	350991	FALSE
447	Other disorders of arteries and arterioles	circulatory system	0.064467	0.052476	1.06659	0.219254	1072	367618	FALSE
614.1	Pelvic peritoneal adhesions, female (postoperative) (postinfection)	genitourinary	0.038057	0.031043	1.03879	0.220224	3117	375509	FALSE
386.2	Peripheral or central vertigo	sense organs	0.054588	0.044533	1.05611	0.220278	1491	372945	FALSE
180.3	Cervical intraepithelial neoplasia [CIN] [Cervical dysplasia]	neoplasms	-0.02729	0.022317	0.97308	0.221409	6180	347009	FALSE
454.11	Varicose veins of lower extremity, symptomtic	circulatory system	0.052518	0.042998	1.05392	0.22193	1599	339361	FALSE
386.1	Meniere's disease	sense organs	0.064051	0.052644	1.06615	0.223724	1064	372945	FALSE
593	Hematuria	genitourinary	0.015149	0.01249	1.01526	0.225159	20352	342565	FALSE
389.4	Tinnitus	sense organs	0.054566	0.045063	1.05608	0.225937	1454	371732	FALSE
464	Acute sinusitis	respiratory	0.126483	0.104484	1.13483	0.226068	269	382041	FALSE
260	Protein-calorie malnutrition	endocrine/metabolic	0.088326	0.073236	1.09234	0.2278	549	374973	FALSE
199	Neoplasm of uncertain behavior	neoplasms	0.039789	0.033052	1.04059	0.228655	2715	324684	FALSE
595	Hydronephrosis	genitourinary	0.030349	0.025232	1.03081	0.229062	4685	372991	FALSE
628	Ovarian cyst	genitourinary	0.027718	0.023064	1.02811	0.229449	5744	352796	FALSE
594.3	Calculus of ureter	genitourinary	0.03582	0.029849	1.03647	0.230125	3339	372991	FALSE
374	Other disorders of eyelids	sense organs	-0.03143	0.026207	0.969057	0.230394	4348	370806	FALSE
528.11	Stomatitis and mucositis (ulcerative)	digestive	0.07439	0.062207	1.07723	0.231759	760	377440	FALSE
701.4	Keloid scar	dermatologic	0.12096	0.101433	1.12858	0.23306	286	378685	FALSE
857	Mechanical complication of unspecified genitourinary device, implant, and graft	injuries & poisonings	0.036736	0.030878	1.03742	0.23417	3116	356976	FALSE
527.2	Sialoadenitis	digestive	0.08663	0.072914	1.09049	0.234787	553	377440	FALSE
797.1	Cardiogenic shock	symptoms	0.115913	0.097746	1.1229	0.235675	307	385325	FALSE
618	Genital prolapse	genitourinary	0.086337	0.073118	1.09017	0.237687	553	371651	FALSE
603.1	Hydrocele	genitourinary	0.045852	0.038869	1.04692	0.238147	1974	352977	FALSE
165.1	Cancer of bronchus; lung	neoplasms	0.027234	0.023094	1.02761	0.238302	5634	379337	FALSE
292	Neurological disorders	mental disorders	0.040674	0.034863	1.04151	0.243341	2443	362515	FALSE
586.3	Vascular disorders of kidney/hypertrophy	genitourinary	0.130147	0.112086	1.139	0.245588	233	353615	FALSE
333.2	Myoclonus	neurological	-0.13883	0.120003	0.870375	0.247311	205	359150	FALSE
221	Benign neoplasm of other female genital organs	neoplasms	-0.1221	0.105611	0.885056	0.247614	265	344370	FALSE
703.1	Ingrowing nail	dermatologic	0.059204	0.051357	1.06099	0.248992	1120	377704	FALSE
578.8	Hemorrhage of rectum and anus	digestive	0.016476	0.014317	1.01661	0.249828	15050	348925	FALSE
594.2	Calculus of lower urinary tract	genitourinary	0.051215	0.044545	1.05255	0.250252	1489	372991	FALSE
348	Other conditions of brain	neurological	0.101499	0.088307	1.10683	0.250398	378	359150	FALSE
334.2	Anterior horn cell disease	neurological	-0.08119	0.070699	0.922018	0.250804	591	359150	FALSE
714.1	Rheumatoid arthritis	musculoskeletal	0.022859	0.019919	1.02312	0.251132	7601	369947	FALSE
362.4	Retinal vascular changes and abnomalities	sense organs	0.043925	0.038308	1.0449	0.251538	2013	356134	FALSE
571.8	Liver abscess and sequelae of chronic liver disease	digestive	0.051297	0.04496	1.05263	0.253894	1462	364216	FALSE
560.3	Peritoneal or intestinal adhesions	digestive	-0.04689	0.041147	0.954191	0.254449	1751	276715	FALSE
513.8	Disorders of diaphragm	respiratory	0.099417	0.087521	1.10453	0.255985	383	384713	FALSE
368	Visual disturbances	sense organs	0.041971	0.036982	1.04286	0.256414	2161	378249	FALSE
380.4	Impacted cerumen	sense organs	-0.0826	0.073004	0.92072	0.257867	553	383607	FALSE
512.1	Wheezing	respiratory	0.084064	0.07441	1.0877	0.258588	531	367235	FALSE
610.8	Other specified benign mammary dysplasias	genitourinary	0.066259	0.058675	1.0685	0.258797	860	377949	FALSE
377.3	Optic neuritis/neuropathy	sense organs	0.100867	0.08992	1.10613	0.261969	363	366602	FALSE
589	Abnormal results of function study of kidney	genitourinary	0.102845	0.091765	1.10832	0.262397	348	353615	FALSE
454.1	Varicose veins of lower extremity	circulatory system	0.017138	0.015314	1.01729	0.263101	13141	339361	FALSE
345.1	Epilepsy	neurological	0.075702	0.067817	1.07864	0.264308	641	359150	FALSE
315	Develomental delays and disorders	mental disorders	0.062128	0.055906	1.0641	0.266445	943	384036	FALSE
623	Hypertrophy of female genital organs	genitourinary	0.051864	0.046712	1.05323	0.266872	1361	371682	FALSE
184.11	Malignant neoplasm of ovary	neoplasms	0.043488	0.039195	1.04445	0.267198	1933	354792	FALSE
274.2	Crystal arthropathies	endocrine/metabolic	-0.11808	0.106874	0.888622	0.269208	259	376394	FALSE
200	Myeloproliferative disease	neoplasms	0.045888	0.041598	1.04696	0.269972	1707	376925	FALSE
159.3	Malignant neoplasm of gallbladder and extrahepatic bile ducts	neoplasms	0.083505	0.076094	1.08709	0.272472	508	355250	FALSE
360.2	Progressive myopia	sense organs	0.091941	0.084981	1.0963	0.279298	406	358182	FALSE
358.1	Myasthenia gravis	neurological	0.101781	0.094156	1.10714	0.279701	332	380976	FALSE
346.1	Nonspecific abnormal findings on radiological and other examination of skull and head	neurological	0.103409	0.0958	1.10895	0.280399	320	359150	FALSE
150	Cancer of esophagus	neoplasms	0.045494	0.042192	1.04655	0.28091	1666	355250	FALSE
726.1	Enthesopathy	musculoskeletal	0.015395	0.014309	1.01551	0.281979	15075	339825	FALSE
941	Adverse reaction to serum or vaccine	injuries & poisonings	0.078844	0.073323	1.08204	0.282238	547	376438	FALSE
381.2	Eustachian tube disorders	sense organs	0.10748	0.100125	1.11347	0.283063	293	380932	FALSE
550.3	Femoral hernia	digestive	0.056614	0.052893	1.05825	0.284466	1055	316944	FALSE
619.1	Noninflammatory disorders of ovary, fallopian tube, and broad ligament	genitourinary	0.057554	0.053784	1.05924	0.284579	1023	374787	FALSE
191	Malignant and unknown neoplasms of brain and nervous system	neoplasms	-0.07829	0.073605	0.924696	0.287482	543	381852	FALSE
709.7	Unspecified diffuse connective tissue disease	dermatologic	0.029804	0.028038	1.03025	0.28778	3772	369073	FALSE
420.22	Chronic pericarditis	circulatory system	0.09868	0.092932	1.10371	0.288304	340	378560	FALSE
818	Intracranial hemorrhage (injury)	injuries & poisonings	0.042506	0.040088	1.04342	0.289011	1840	379524	FALSE
727.5	Rupture of synovium	musculoskeletal	-0.05491	0.051834	0.946572	0.28946	1097	339825	FALSE
53	Herpes zoster	infectious diseases	0.070258	0.06682	1.07278	0.293056	658	376556	FALSE
722.1	Displacement of intervertebral disc	musculoskeletal	0.065093	0.062203	1.06726	0.295348	762	357431	FALSE
803.1	Fracture of humerus	injuries & poisonings	0.032461	0.031047	1.03299	0.295773	3083	351452	FALSE
731.1	Osteitis deformans [Paget's disease of bone]	musculoskeletal	0.100159	0.095806	1.10535	0.295825	321	356473	FALSE
752.11	Spina bifida	congenital anomalies	-0.1063	0.10178	0.899157	0.296307	285	384899	FALSE
681.1	Cellulitis and abscess of fingers/toes	dermatologic	0.056862	0.054549	1.05851	0.297224	990	367148	FALSE
947	Urticaria	injuries & poisonings	0.05695	0.054636	1.0586	0.297254	987	376438	FALSE
260.1	Cachexia	endocrine/metabolic	-0.11883	0.114108	0.887962	0.297712	226	374973	FALSE
550.4	Umbilical hernia	digestive	0.0237	0.022835	1.02398	0.299333	5775	316944	FALSE
556.1	Ulceration of intestine	digestive	0.048922	0.047239	1.05014	0.300375	1323	276715	FALSE
274.11	Gouty arthropathy	endocrine/metabolic	0.1065	0.102986	1.11238	0.301079	277	376394	FALSE
759	Other and unspecified congenital anomalies	congenital anomalies	-0.1193	0.115403	0.887539	0.301236	221	384110	FALSE
601.12	Chronic prostatitis	genitourinary	-0.04829	0.046872	0.952854	0.302859	1371	349822	FALSE
626.13	Irregular menstrual cycle	genitourinary	0.040435	0.03958	1.04126	0.306969	1919	352796	FALSE
172.3	Carcinoma in situ of skin	neoplasms	0.034417	0.033703	1.03502	0.307174	2627	347193	FALSE
761	Cervicalgia	symptoms	-0.03076	0.030293	0.969711	0.309952	3234	382565	FALSE
580.14	Chronic glomerulonephritis, NOS	genitourinary	0.060157	0.059427	1.062	0.311398	834	353615	FALSE
70.3	Viral hepatitis C	infectious diseases	0.088201	0.087571	1.09221	0.313844	386	376556	FALSE
669	Complications of labor and delivery NEC	pregnancy complications	-0.03562	0.035383	0.965006	0.314062	2578	383221	FALSE
379.3	Aphakia and other disorders of lens	sense organs	0.019541	0.01947	1.01973	0.315548	8118	366602	FALSE
378.5	Paralytic strabismus	sense organs	0.070482	0.070317	1.07302	0.31618	595	366602	FALSE
430.3	Subdural hemorrhage	circulatory system	0.066109	0.066017	1.06834	0.316635	677	363482	FALSE
716	Other arthropathies	musculoskeletal	0.09409	0.094229	1.09866	0.318029	331	310203	FALSE
594	Urinary calculus	genitourinary	0.061553	0.061726	1.06349	0.318666	773	372991	FALSE
218.1	Uterine leiomyoma	neoplasms	0.016335	0.016461	1.01647	0.32102	11578	360738	FALSE
228	Hemangioma and lymphangioma, any site	neoplasms	0.034257	0.034638	1.03485	0.322671	2464	383335	FALSE
364.1	Corneal opacity	sense organs	-0.09912	0.100454	0.905636	0.323791	292	358182	FALSE
610.2	Fibroadenosis of breast	genitourinary	0.089512	0.091181	1.09364	0.326249	356	377949	FALSE
465.2	Acute pharyngitis	respiratory	0.045113	0.045957	1.04615	0.326278	1396	382041	FALSE
835	Internal derangement of knee	injuries & poisonings	-0.01305	0.013328	0.987032	0.327399	17384	365546	FALSE
726.3	Bursitis	musculoskeletal	-0.04831	0.049341	0.952835	0.327497	1212	339825	FALSE
204.22	Myeloid leukemia, chronic	neoplasms	0.104449	0.107095	1.1101	0.329415	256	376925	FALSE
681	Superficial cellulitis and abscess	dermatologic	0.055701	0.057313	1.05728	0.331108	897	367148	FALSE
727	Other disorders of synovium, tendon, and bursa	musculoskeletal	0.042864	0.04422	1.0438	0.332383	1506	339825	FALSE
610.4	Benign neoplasm of breast	genitourinary	0.041021	0.04232	1.04187	0.332393	1658	377949	FALSE
157	Pancreatic cancer	neoplasms	-0.04014	0.041462	0.960651	0.332937	1724	355250	FALSE
736	Other acquired deformities of limbs	musculoskeletal	0.029454	0.030481	1.02989	0.333877	3194	364490	FALSE
316.1	Polyneuropathy due to drugs	mental disorders	0.100789	0.104887	1.10604	0.336586	267	341994	FALSE
536.8	Dyspepsia and other specified disorders of function of stomach	digestive	0.104468	0.109004	1.11012	0.337866	253	338422	FALSE
766	Neuralgia, neuritis, and radiculitis NOS	symptoms	-0.03239	0.033914	0.968131	0.33957	2576	377857	FALSE
331	Other cerebral degenerations	neurological	0.055543	0.058233	1.05712	0.340178	870	359150	FALSE
213	Benign neoplasm of bone and articular cartilage	neoplasms	-0.08014	0.084661	0.922986	0.343834	411	334486	FALSE
627	Menopausal and postmenopausal disorders	genitourinary	0.06679	0.070687	1.06907	0.344727	590	352796	FALSE
711.1	Pyogenic arthritis	musculoskeletal	0.065343	0.069205	1.06753	0.345072	614	310203	FALSE
597.1	Urethral stricture (not specified as infectious)	genitourinary	0.023317	0.024757	1.02359	0.346292	4875	363549	FALSE
530.7	Gastroesophageal laceration-hemorrhage syndrome	digestive	0.074664	0.079532	1.07752	0.347834	465	319347	FALSE
963	Poisoning by primarily systemic agents	injuries & poisonings	-0.09591	0.102496	0.90855	0.349427	281	337400	FALSE
252.2	Hypoparathyroidism	endocrine/metabolic	0.077062	0.08253	1.08011	0.350436	431	377675	FALSE
317.11	Alcoholic liver damage	mental disorders	0.039988	0.042864	1.0408	0.350864	1619	341994	FALSE
870.6	Open wound of neck	injuries & poisonings	0.079731	0.085482	1.08299	0.350964	403	371072	FALSE
81	Infection/inflammation of internal prosthetic device; implant; and graft	infectious diseases	0.032532	0.035249	1.03307	0.356055	2382	377261	FALSE
930	Allergic reaction to food	injuries & poisonings	0.101548	0.110229	1.10688	0.356923	242	376438	FALSE
333.1	Essential tremor	neurological	-0.05056	0.055448	0.950701	0.361892	961	359150	FALSE
574.11	Cholelithiasis with acute cholecystitis	digestive	0.029489	0.032349	1.02993	0.36199	2832	358718	FALSE
550.2	Diaphragmatic hernia	digestive	0.00809	0.008917	1.00812	0.364277	43176	316944	FALSE
271.3	Intestinal disaccharidase deficiencies and disaccharide malabsorption	endocrine/metabolic	0.080951	0.089321	1.08432	0.364778	367	385388	FALSE
300.12	Agorophobia, social phobia, and panic disorder	mental disorders	0.036711	0.040563	1.03739	0.365441	1801	305591	FALSE
709.2	Sicca syndrome	dermatologic	0.050788	0.056218	1.0521	0.366304	935	369073	FALSE
214.1	Lipoma of skin and subcutaneous tissue	neoplasms	-0.02086	0.023117	0.979361	0.366965	5587	375961	FALSE
594.1	Calculus of kidney	genitourinary	0.021758	0.024194	1.022	0.368483	5104	372991	FALSE
627.3	Postmenopausal atrophic vaginitis	genitourinary	0.037077	0.041366	1.03777	0.370082	1735	352796	FALSE
295.3	Psychosis	mental disorders	-0.07775	0.08723	0.925192	0.372734	389	305591	FALSE
290.11	Alzheimer's disease	mental disorders	-0.02702	0.030415	0.973338	0.374267	3267	362515	FALSE
742.1	Loose body in joint	musculoskeletal	0.074291	0.083626	1.07712	0.374341	420	375807	FALSE
771	Musculoskeletal symptoms referable to limbs	symptoms	0.044755	0.050488	1.04577	0.37538	1154	375568	FALSE
368.2	Diplopia and disorders of binocular vision	sense organs	-0.03917	0.044187	0.961589	0.37539	1514	378249	FALSE
686.3	Pilonidal cyst	dermatologic	0.060064	0.067762	1.0619	0.375406	644	367148	FALSE
289.8	Polycythemia vera, secondary	hematopoietic	0.058992	0.066974	1.06077	0.378415	657	369983	FALSE
535.1	Acute gastritis	digestive	0.0357	0.040645	1.03635	0.379762	1794	338422	FALSE
316	Substance addiction and disorders	mental disorders	0.061319	0.06986	1.06324	0.380081	607	341994	FALSE
981	Toxic effect of (non-ethyl) alcohol and petroleum and other solvents	injuries & poisonings	-0.09824	0.111944	0.90643	0.380165	236	385045	FALSE
624.1	Dystrophy of female genital tract	genitourinary	0.066021	0.0753	1.06825	0.380615	519	375502	FALSE
380.1	Otitis externa	sense organs	-0.05153	0.058851	0.949775	0.381246	852	383607	FALSE
569.2	Gastrointestinal complications	digestive	-0.04912	0.056139	0.952067	0.381596	936	349381	FALSE
240	Simple and unspecified goiter	endocrine/metabolic	-0.04996	0.057105	0.951264	0.381604	904	357107	FALSE
337	Disorders of the autonomic nervous system	neurological	0.081284	0.092979	1.08468	0.382	340	359150	FALSE
530.14	Reflux esophagitis	digestive	-0.01215	0.013986	0.987928	0.385171	15909	319347	FALSE
790	Nonspecific findings on examination of blood	symptoms	0.054361	0.062771	1.05587	0.386481	749	371212	FALSE
819	Skull and face fracture and other intercranial injury	injuries & poisonings	-0.02126	0.024567	0.978961	0.386739	4963	379524	FALSE
250.42	Other abnormal glucose	endocrine/metabolic	0.048697	0.056314	1.0499	0.387177	929	350991	FALSE
155	Cancer of liver and intrahepatic bile duct	neoplasms	-0.05525	0.063887	0.946252	0.387178	723	355250	FALSE
580.12	Non-proliferative glomerulonephritis	genitourinary	-0.0974	0.112748	0.907192	0.387649	232	353615	FALSE
292.6	Hallucinations	mental disorders	0.050124	0.058143	1.0514	0.388647	872	362515	FALSE
594.8	Renal colic	genitourinary	0.03124	0.036257	1.03173	0.3889	2256	372991	FALSE
368.1	Amblyopia	sense organs	0.038766	0.045182	1.03953	0.390891	1448	378249	FALSE
223	Benign neoplasm of kidney and other urinary organs	neoplasms	0.079553	0.092912	1.0828	0.391875	340	334486	FALSE
401.3	Other hypertensive complications	circulatory system	-0.0979	0.114744	0.906744	0.393568	225	264932	FALSE
252.1	Hyperparathyroidism	endocrine/metabolic	0.034513	0.040456	1.03512	0.393599	1805	377675	FALSE
625.1	Dyspareunia	genitourinary	0.043193	0.050738	1.04414	0.394606	1159	375502	FALSE
189.11	Malignant neoplasm of kidney, except pelvis	neoplasms	0.030858	0.036268	1.03134	0.394856	2251	378215	FALSE
625	Pain and other symptoms associated with female genital organs	genitourinary	0.032186	0.037889	1.03271	0.395609	2077	375502	FALSE
204	Leukemia	neoplasms	0.048235	0.05706	1.04942	0.397924	904	376925	FALSE
946	Anaphylactic shock NOS	injuries & poisonings	0.05127	0.060907	1.05261	0.399908	794	376438	FALSE
506	Empyema and pneumothorax	respiratory	0.029867	0.035509	1.03032	0.400278	2352	354851	FALSE
530.2	Esophageal bleeding (varices/hemorrhage)	digestive	0.024125	0.028713	1.02442	0.400797	3613	319347	FALSE
198.3	Secondary malignant neoplasm of digestive systems	neoplasms	0.023501	0.028085	1.02378	0.402721	3778	324684	FALSE
204.21	Myeloid leukemia, acute	neoplasms	0.053166	0.06404	1.0546	0.406426	717	376925	FALSE
990	Effects radiation NOS	injuries & poisonings	-0.01421	0.017143	0.985889	0.407121	10399	365992	FALSE
324	Other CNS infection and poliomyelitis	neurological	-0.06471	0.078519	0.937344	0.409897	478	384118	FALSE
301.2	Antisocial/borderline personality disorder	mental disorders	0.098081	0.119262	1.10305	0.41085	207	305591	FALSE
430.1	Subarachnoid hemorrhage	circulatory system	0.039244	0.04774	1.04002	0.411061	1298	363482	FALSE
202.24	Large cell lymphoma	neoplasms	-0.03927	0.047882	0.961491	0.412138	1289	376925	FALSE
653	Problems associated with amniotic cavity and membranes	pregnancy complications	-0.03739	0.045591	0.963304	0.412192	1508	383020	FALSE
598	Abnormal findings on examination of urine	genitourinary	0.020936	0.025548	1.02116	0.412532	4581	381218	FALSE
280.2	Iron deficiency anemia secondary to blood loss (chronic)	hematopoietic	0.049502	0.060568	1.05075	0.413762	803	348201	FALSE
703	Diseases of nail, NOS	dermatologic	0.060129	0.073578	1.06197	0.413806	543	377704	FALSE
173	Neoplasm of uncertain behavior of skin	neoplasms	-0.07593	0.093302	0.926885	0.415777	338	347193	FALSE
201	Hodgkin's disease	neoplasms	0.05776	0.07109	1.05946	0.416509	583	376925	FALSE
526.9	Jaw disease NOS	digestive	0.06979	0.085956	1.07228	0.416831	398	371419	FALSE
218.2	Other benign neoplasm of uterus	neoplasms	-0.06809	0.084213	0.93418	0.418801	417	360738	FALSE
170.2	Cancer of connective tissue	neoplasms	0.052144	0.064555	1.05353	0.41924	706	384875	FALSE
764	Sciatica	symptoms	0.019567	0.024354	1.01976	0.421721	5029	377857	FALSE
715.2	Ankylosing spondylitis	musculoskeletal	0.049897	0.062263	1.05116	0.422909	759	369947	FALSE
189.21	Malignant neoplasm of bladder	neoplasms	0.022164	0.027715	1.02241	0.423876	3901	378215	FALSE
800.2	Fracture of unspecified part of femur	injuries & poisonings	0.03025	0.038217	1.03071	0.428626	2027	351452	FALSE
474.1	Acute tonsillitis	respiratory	-0.05209	0.065838	0.949243	0.428835	682	358682	FALSE
687.1	Rash and other nonspecific skin eruption	dermatologic	0.020744	0.026472	1.02096	0.433267	4245	376346	FALSE
285.1	Acute posthemorrhagic anemia	hematopoietic	0.070702	0.090401	1.07326	0.434161	360	348201	FALSE
872	Traumatic amputation	injuries & poisonings	0.054899	0.070497	1.05643	0.436131	593	371072	FALSE
159	Malignant neoplasm of other and ill-defined sites within the digestive organs and peritoneum	neoplasms	0.014056	0.018187	1.01416	0.4396	9200	355250	FALSE
569	Other disorders of intestine	digestive	0.016163	0.020971	1.01629	0.440874	6847	349381	FALSE
618.5	Prolapse of vaginal vault after hysterectomy	genitourinary	-0.05626	0.073143	0.945298	0.441824	552	371651	FALSE
220	Benign neoplasm of ovary	neoplasms	0.030041	0.039098	1.0305	0.44228	1949	344911	FALSE
345.11	Generalized convulsive epilepsy	neurological	-0.04871	0.063458	0.952455	0.442705	734	359150	FALSE
261.2	Vitamin B-complex deficiencies	endocrine/metabolic	-0.02351	0.03074	0.97676	0.444298	3148	374973	FALSE
586	Other disorders of the kidney and ureters	genitourinary	0.027181	0.035576	1.02755	0.444858	2340	353615	FALSE
362.31	Separation of retinal layers	sense organs	-0.07284	0.09554	0.929749	0.445818	322	356134	FALSE
276.42	Alkalosis	endocrine/metabolic	0.050447	0.066315	1.05174	0.446822	669	360030	FALSE
335	Multiple sclerosis	neurological	0.031676	0.041736	1.03218	0.447882	1696	359150	FALSE
348.4	Cerebral cysts	neurological	0.078164	0.103215	1.0813	0.448873	276	359150	FALSE
571.6	Primary biliary cirrhosis	digestive	0.064472	0.085421	1.06659	0.450399	403	364216	FALSE
371.3	Inflammation of eyelids	sense organs	0.022385	0.02978	1.02264	0.452252	3354	370806	FALSE
389.1	Sensorineural hearing loss	sense organs	0.029953	0.040001	1.03041	0.453964	1848	371732	FALSE
649.1	Diabetes or abnormal glucose tolerance complicating pregnancy	pregnancy complications	-0.08904	0.119252	0.914807	0.455262	209	385477	FALSE
613.7	Other signs and symptoms in breast	genitourinary	0.044824	0.060132	1.04584	0.456011	823	383385	FALSE
733.4	Aseptic necrosis of bone	musculoskeletal	0.042931	0.057731	1.04387	0.457095	883	356473	FALSE
420.21	Acute pericarditis	circulatory system	0.07254	0.09779	1.07524	0.458211	308	378560	FALSE
349	Other and unspecified disorders of the nervous system	neurological	-0.04366	0.059043	0.957278	0.459621	847	359150	FALSE
528	Diseases of the oral soft tissues, excluding lesions specific for gingiva and tongue	digestive	0.023444	0.031858	1.02372	0.46181	2927	377440	FALSE
530.11	GERD	digestive	0.007239	0.009891	1.00727	0.464237	33917	319347	FALSE
370	Keratitis	sense organs	0.073155	0.100432	1.0759	0.466368	292	370806	FALSE
528.3	Cellulitis and abscess of oral soft tissues	digestive	0.073201	0.100999	1.07595	0.468595	288	377440	FALSE
614.33	Pelvic inflammatory disease, NOS	genitourinary	0.062192	0.086038	1.06417	0.469777	399	375509	FALSE
621	Endometrial hyperplasia	genitourinary	-0.03457	0.047903	0.966025	0.47056	1291	371682	FALSE
681.2	Cellulitis and abscess of face/neck	dermatologic	0.043068	0.059695	1.04401	0.470624	826	367148	FALSE
772.1	Muscular wasting and disuse atrophy	symptoms	0.075539	0.104883	1.07847	0.471391	267	384138	FALSE
473.4	Voice disturbance	respiratory	0.031863	0.044271	1.03238	0.471694	1509	358682	FALSE
568.1	Peritoneal adhesions (postoperative) (postinfection)	digestive	-0.01488	0.020769	0.985228	0.473635	6976	349381	FALSE
696.4	Psoriasis	dermatologic	0.020581	0.028819	1.02079	0.475127	3577	366117	FALSE
384	Other disorders of tympanic membrane	sense organs	-0.05913	0.082844	0.942583	0.475371	430	380932	FALSE
966	Poisoning by anticonvulsants and anti-Parkinsonism drugs	injuries & poisonings	0.044848	0.062895	1.04587	0.475809	746	337400	FALSE
907	Injuries to the nervous system	injuries & poisonings	0.026251	0.036981	1.0266	0.477799	2161	383638	FALSE
275.1	Disorders of iron metabolism	hematopoietic	0.035625	0.050233	1.03627	0.478202	1173	378033	FALSE
380	Disorders of external ear	sense organs	-0.03982	0.056245	0.960959	0.478926	932	383607	FALSE
117	Mycoses	infectious diseases	-0.06962	0.098449	0.932746	0.47945	304	379090	FALSE
535.2	Atrophic gastritis	digestive	0.043629	0.062172	1.04459	0.482836	765	338422	FALSE
474	Acute and chronic tonsillitis	respiratory	0.05465	0.077912	1.05617	0.483031	486	358682	FALSE
384.4	Perforation of tympanic membrane	sense organs	0.035367	0.050716	1.036	0.485588	1149	380932	FALSE
870.5	Open wound of lip and mouth	injuries & poisonings	0.043563	0.062478	1.04453	0.485645	755	371072	FALSE
385.3	Cholesteatoma	sense organs	-0.046	0.066193	0.955042	0.487093	673	380932	FALSE
184.1	Malignant neoplasm of ovary and other uterine adnexa	neoplasms	0.064291	0.092881	1.0664	0.488823	341	354792	FALSE
635.2	Antepartum hemorrhage, abruptio placentae, and placenta previa	pregnancy complications	-0.04139	0.059957	0.959458	0.490022	851	377977	FALSE
385.5	Tympanosclerosis and middle ear disease related to otitis media	sense organs	-0.06963	0.100886	0.932741	0.490093	290	380932	FALSE
289.3	Personal history of diseases of blood and blood-forming organs	hematopoietic	0.038741	0.056247	1.0395	0.490962	932	371229	FALSE
295.1	Schizophrenia	mental disorders	0.039884	0.058178	1.04069	0.492997	875	305591	FALSE
510	Other diseases of lung	respiratory	0.02064	0.030183	1.02085	0.494091	3262	382487	FALSE
364	Corneal opacity and other disorders of cornea	sense organs	0.04338	0.063593	1.04433	0.495144	727	358182	FALSE
626.14	Irregular menstrual bleeding	genitourinary	0.019184	0.028314	1.01937	0.49806	3798	352796	FALSE
389.3	Degenerative and vascular disorders of ear	sense organs	0.04175	0.06187	1.04263	0.499804	773	371732	FALSE
452	Other venous embolism and thrombosis	circulatory system	0.032695	0.048477	1.03323	0.500036	1256	339361	FALSE
751.11	Congenital anomalies of female genital organs	congenital anomalies	0.050275	0.074765	1.05156	0.501305	528	382353	FALSE
374.3	Ptosis of eyelid	sense organs	-0.02121	0.031545	0.979012	0.501309	2987	370806	FALSE
512.2	Painful respiration	respiratory	-0.05771	0.086576	0.943919	0.505005	393	367235	FALSE
695.7	Prurigo and Lichen	dermatologic	0.030924	0.046473	1.03141	0.505782	1364	373643	FALSE
300.9	Posttraumatic stress disorder	mental disorders	0.05081	0.076668	1.05212	0.507505	502	305591	FALSE
974	Poisoning by water, mineral, and uric acid metabolism drugs	injuries & poisonings	0.067283	0.101582	1.0696	0.507749	285	337400	FALSE
728	Disorders of muscle, ligament, and fascia	musculoskeletal	0.051264	0.077439	1.0526	0.507978	490	339825	FALSE
281.12	Other vitamin B12 deficiency anemia	hematopoietic	-0.06072	0.091807	0.941085	0.508354	350	348201	FALSE
241.1	Nontoxic uninodular goiter	endocrine/metabolic	0.035834	0.054295	1.03648	0.509268	998	357107	FALSE
871	Open wounds of extremities	injuries & poisonings	0.013733	0.020814	1.01383	0.509387	6938	371072	FALSE
450	Noninfectious disorders of lymphatic channels	circulatory system	-0.02453	0.037281	0.975768	0.510555	2128	383671	FALSE
722.9	Other and unspecified disc disorder	musculoskeletal	0.013655	0.02085	1.01375	0.512516	6896	357431	FALSE
293.1	Swelling, mass, or lump in head and neck [Space-occupying lesion, intracranial NOS]	mental disorders	0.029079	0.044675	1.02951	0.515104	1478	382025	FALSE
569.1	Toxic gastroenteritis and colitis	digestive	-0.04007	0.061594	0.960719	0.515296	778	349381	FALSE
193	Thyroid cancer	neoplasms	0.038771	0.059944	1.03953	0.517765	819	382744	FALSE
695.41	Cutaneous lupus erythematosus	dermatologic	-0.06882	0.107535	0.933494	0.522185	255	372042	FALSE
368.9	Subjective visual disturbances	sense organs	-0.02979	0.04657	0.970647	0.522336	1363	378249	FALSE
727.4	Ganglion and cyst of synovium, tendon, and bursa	musculoskeletal	0.017513	0.027692	1.01767	0.527124	3880	339825	FALSE
599.9	Other abnormality of urination	genitourinary	-0.0228	0.036115	0.977454	0.527769	2283	345555	FALSE
198	Secondary malignant neoplasm	neoplasms	-0.01884	0.029926	0.981338	0.529023	3326	324684	FALSE
500	Lung disease due to external agents	respiratory	0.069646	0.11071	1.07213	0.529289	240	354851	FALSE
530	Diseases of esophagus	digestive	0.034664	0.055418	1.03527	0.531643	961	319347	FALSE
586.11	Small kidney	genitourinary	-0.05017	0.080375	0.95107	0.532514	456	353615	FALSE
189.2	Cancer of bladder	neoplasms	0.02107	0.033792	1.02129	0.532938	2605	378215	FALSE
315.1	Learning disorder	mental disorders	0.064028	0.102768	1.06612	0.53326	278	384036	FALSE
214	Lipoma	neoplasms	0.019598	0.03156	1.01979	0.534618	2983	375961	FALSE
557.1	Celiac disease	digestive	0.020513	0.033096	1.02073	0.535392	2715	276715	FALSE
473.3	Paralysis/spasm of vocal cords or larynx	respiratory	0.046145	0.074608	1.04723	0.536249	529	358682	FALSE
379.4	Anomalies of pupillary function	sense organs	-0.05857	0.094899	0.94311	0.537096	327	366602	FALSE
361	Retinal detachments and defects	sense organs	0.01965	0.031912	1.01984	0.538056	2911	358182	FALSE
306.9	Tension headache	mental disorders	-0.04423	0.071962	0.956736	0.53882	570	305591	FALSE
702.1	Actinic keratosis	dermatologic	-0.01399	0.022823	0.986108	0.539919	5778	375343	FALSE
611.3	Lump or mass in breast	genitourinary	0.024393	0.039818	1.02469	0.540131	1873	377949	FALSE
202.2	Non-Hodgkins lymphoma	neoplasms	0.019306	0.031537	1.01949	0.54044	2982	376925	FALSE
523.32	Chronic periodontitis	digestive	0.027757	0.045556	1.02815	0.542334	1423	371419	FALSE
211	Benign neoplasm of other parts of digestive system	neoplasms	0.009936	0.016345	1.00999	0.543244	11465	358216	FALSE
858	Complication of internal orthopedic device	injuries & poisonings	0.013679	0.022577	1.01377	0.544603	5880	356976	FALSE
738	Other acquired musculoskeletal deformity	musculoskeletal	0.040647	0.0671	1.04148	0.544671	655	364490	FALSE
540.11	Acute appendicitis	digestive	0.021055	0.034937	1.02128	0.54673	2429	382337	FALSE
727.6	Rupture of tendon, nontraumatic	musculoskeletal	-0.04411	0.073264	0.956849	0.547137	548	339825	FALSE
564.1	Irritable Bowel Syndrome	digestive	0.01015	0.016941	1.0102	0.549062	10759	276715	FALSE
530.6	Diverticulum of esophagus, acquired	digestive	0.058225	0.097251	1.05995	0.549365	310	319347	FALSE
613.9	Breast disorder NOS	genitourinary	-0.06769	0.113067	0.934549	0.549387	233	383385	FALSE
674	Other complications of the puerperium NEC	pregnancy complications	-0.06459	0.107948	0.937455	0.549634	255	385304	FALSE
362.7	Hereditary retinal dystrophies	sense organs	0.064637	0.108653	1.06677	0.551915	248	356134	FALSE
334.1	Spinocerebellar disease	neurological	0.062015	0.104602	1.06398	0.553271	269	359150	FALSE
840.3	Joint/ligament sprain	injuries & poisonings	-0.06088	0.102901	0.940936	0.554097	279	385150	FALSE
145.3	Cancer of major salivary glands	neoplasms	0.063743	0.107778	1.06582	0.554235	253	382236	FALSE
726	Peripheral enthesopathies and allied syndromes	musculoskeletal	-0.00963	0.016353	0.990418	0.555992	11378	339825	FALSE
706.2	Sebaceous cyst	dermatologic	0.009994	0.017034	1.01004	0.557384	10435	373939	FALSE
381.11	Suppurative and unspecified otitis media	sense organs	-0.0313	0.05364	0.969182	0.559504	1027	380932	FALSE
686.4	Pyogenic granuloma	dermatologic	0.0455	0.07809	1.04655	0.560125	482	367148	FALSE
465	Acute upper respiratory infections of multiple or unspecified sites	respiratory	0.022482	0.038666	1.02274	0.560935	1976	382041	FALSE
526.41	Temporomandibular joint disorder, unspecified	digestive	0.052788	0.090986	1.05421	0.561795	355	371419	FALSE
351	Other peripheral nerve disorders	neurological	-0.00801	0.013806	0.992024	0.561884	16181	365325	FALSE
454	Varicose veins	circulatory system	-0.03411	0.059209	0.966468	0.564581	844	339361	FALSE
580.32	Nephritis and nephropathy with pathological lesion	genitourinary	0.047267	0.082183	1.0484	0.565199	435	353615	FALSE
389	Hearing loss	sense organs	0.009787	0.017052	1.00984	0.565976	10570	371732	FALSE
379.2	Disorders of vitreous body	sense organs	0.017162	0.029959	1.01731	0.566761	3319	366602	FALSE
715	Other inflammatory spondylopathies	musculoskeletal	0.019854	0.034827	1.02005	0.568626	2451	369947	FALSE
592.1	Cystitis	genitourinary	0.017765	0.031342	1.01792	0.570856	3031	342565	FALSE
479	Other upper respiratory disease	respiratory	0.013083	0.023137	1.01317	0.571759	5592	358682	FALSE
250.11	Type 1 diabetes with ketoacidosis	endocrine/metabolic	0.048962	0.086893	1.05018	0.573109	390	350991	FALSE
198.5	Secondary malignancy of brain/spine	neoplasms	-0.02256	0.040269	0.977688	0.575244	1825	324684	FALSE
529	Diseases and other conditions of the tongue	digestive	-0.02506	0.045059	0.975248	0.578055	1455	377440	FALSE
634.3	Ectopic pregnancy	pregnancy complications	-0.05389	0.096905	0.947537	0.578142	319	377977	FALSE
519.9	Symptoms involving respiratory system and other chest symptoms	respiratory	-0.04402	0.079178	0.956933	0.578218	470	366316	FALSE
721.2	Spondylosis with myelopathy	musculoskeletal	0.047734	0.086121	1.04889	0.579394	396	357431	FALSE
571.81	Portal hypertension	digestive	-0.02708	0.049143	0.973285	0.581625	1225	364216	FALSE
635.3	Placenta previa and abruptio placenta	pregnancy complications	-0.02734	0.049704	0.973028	0.582249	1255	377977	FALSE
189	Cancer of urinary organs (incl. kidney and bladder)	neoplasms	-0.01335	0.024359	0.986744	0.583801	5075	378215	FALSE
227.3	Benign neoplasm of pituitary gland and craniopharyngeal duct (pouch)	neoplasms	0.038064	0.069544	1.0388	0.584145	608	382744	FALSE
803	Fracture of upper limb	injuries & poisonings	-0.03497	0.063979	0.965636	0.584681	721	351452	FALSE
687.4	Disturbance of skin sensation	dermatologic	0.013608	0.025122	1.0137	0.588041	4720	376346	FALSE
526.5	Inflammatory conditions of jaw	digestive	0.063048	0.117513	1.06508	0.5916	213	371419	FALSE
853	Complication of colostomy or enterostomy	injuries & poisonings	-0.03028	0.056526	0.970178	0.592232	923	356976	FALSE
962	Poisoning by hormones and synthetic substitutes	injuries & poisonings	-0.05771	0.108545	0.943923	0.594954	250	337400	FALSE
596.1	Bladder neck obstruction	genitourinary	0.017856	0.033736	1.01802	0.596603	2636	363549	FALSE
574.12	Cholelithiasis with other cholecystitis	digestive	-0.01017	0.019363	0.989877	0.599245	8051	358718	FALSE
471	Nasal polyps	respiratory	-0.01458	0.027749	0.985529	0.599374	3873	358682	FALSE
345.3	Convulsions	neurological	0.014041	0.026886	1.01414	0.601485	4124	359150	FALSE
289	Other diseases of blood and blood-forming organs	hematopoietic	0.031362	0.060201	1.03186	0.602401	814	371229	FALSE
624.2	Atrophy of female genital tract	genitourinary	-0.03313	0.06382	0.967414	0.603695	726	375502	FALSE
297.2	Suicide or self-inflicted injury	mental disorders	0.018779	0.036418	1.01896	0.606108	2241	305591	FALSE
575.6	Cholesterolosis of gallbladder	digestive	0.033629	0.065253	1.0342	0.606304	692	358718	FALSE
227.1	Benign neoplasm of adrenal gland	neoplasms	0.040126	0.078054	1.04094	0.6072	482	382744	FALSE
644	Anemia during pregnancy	pregnancy complications	-0.03141	0.061399	0.969081	0.608983	807	384992	FALSE
187.2	Malignant neoplasm of testis	neoplasms	0.03345	0.06554	1.03402	0.609781	687	370529	FALSE
345	Epilepsy, recurrent seizures, convulsions	neurological	-0.01231	0.024224	0.987765	0.611309	5094	359150	FALSE
971	Poisoning by drugs primarily affecting the autonomic nervous system	injuries & poisonings	0.052782	0.10399	1.0542	0.611754	272	337400	FALSE
601.8	Other inflammatory disorders of male genital organs	genitourinary	-0.0399	0.078851	0.960883	0.61282	477	349822	FALSE
743.9	Osteopenia or other disorder of bone and cartilage	musculoskeletal	0.024015	0.047596	1.02431	0.613872	1303	368351	FALSE
979	Adverse drug events and drug allergies	injuries & poisonings	-0.03294	0.065579	0.967597	0.615468	689	337400	FALSE
288	Diseases of white blood cells	hematopoietic	-0.02252	0.044906	0.977732	0.616029	1467	371229	FALSE
596.5	Functional disorders of bladder	genitourinary	-0.0199	0.039692	0.980296	0.61611	1886	363549	FALSE
575.2	Obstruction of bile duct	digestive	0.020732	0.041378	1.02095	0.616337	1724	358718	FALSE
529.1	Glossitis	digestive	0.039565	0.0791	1.04036	0.616945	470	377440	FALSE
530.12	Ulcer of esophagus	digestive	0.010833	0.021696	1.01089	0.61757	6430	319347	FALSE
334	Degenerative disease of the spinal cord	neurological	0.016144	0.032673	1.01628	0.621232	2778	359150	FALSE
604	Disorders of penis	genitourinary	-0.02302	0.046727	0.977244	0.622272	1362	352977	FALSE
379.9	Pain, swelling or discharge of eye	sense organs	0.04808	0.098185	1.04926	0.624355	305	366602	FALSE
550.1	Inguinal hernia	digestive	0.0061	0.012492	1.00612	0.625336	21881	316944	FALSE
801	Fracture of ankle and foot	injuries & poisonings	-0.0158	0.032629	0.984325	0.62823	2787	351452	FALSE
257.1	Testicular hypofunction	endocrine/metabolic	0.048152	0.100064	1.04933	0.630367	294	377675	FALSE
362	Other retinal disorders	sense organs	0.018487	0.038471	1.01866	0.630839	1998	356134	FALSE
597	Other disorders of urethra and urinary tract	genitourinary	0.024471	0.05101	1.02477	0.631427	1132	363549	FALSE
555.2	Ulcerative colitis	digestive	0.012941	0.027056	1.01303	0.63243	4078	276715	FALSE
735.3	Hallux valgus (Bunion)	musculoskeletal	-0.00928	0.019421	0.990764	0.632811	8083	364490	FALSE
601.11	Acute prostatitis	genitourinary	0.039152	0.081977	1.03993	0.632937	440	349822	FALSE
969	Poisoning by psychotropic agents	injuries & poisonings	0.01634	0.034326	1.01647	0.634065	2526	337400	FALSE
54	Herpes simplex	infectious diseases	0.039702	0.084158	1.0405	0.637096	416	376556	FALSE
170.1	Bone cancer	neoplasms	0.050281	0.107167	1.05157	0.638939	256	384875	FALSE
694.3	Vascular disorders of skin	dermatologic	0.053627	0.114492	1.05509	0.639504	224	373643	FALSE
965.3	Salicylates causing adverse effects in therapeutic use	injuries & poisonings	-0.03551	0.075967	0.965116	0.640216	511	337400	FALSE
225.1	Benign neoplasm of brain, cranial nerves, meninges	neoplasms	0.019394	0.041684	1.01958	0.641747	1697	381852	FALSE
290.12	Dementia with cerebral degenerations	mental disorders	-0.03985	0.085791	0.960937	0.642315	401	362515	FALSE
647.1	Infections of genitourinary tract during pregnancy	pregnancy complications	-0.04983	0.107972	0.951393	0.644447	255	385414	FALSE
962.3	Hormones and synthetic substitutes causing adverse effects in therapeutic use	injuries & poisonings	0.028974	0.063415	1.0294	0.647748	733	337400	FALSE
949	Allergies, other	injuries & poisonings	-0.0294	0.064569	0.971027	0.648859	707	376438	FALSE
184.2	Cancer of other female genital organs	neoplasms	0.028956	0.064393	1.02938	0.65294	712	354792	FALSE
320	Meningitis	neurological	0.032647	0.072928	1.03319	0.654393	554	384118	FALSE
656	Other perinatal conditions of fetus or newborn	pregnancy complications	0.034601	0.077429	1.03521	0.654971	501	385279	FALSE
528.7	Sialolithiasis	digestive	0.039142	0.087848	1.03992	0.655912	381	377440	FALSE
530.5	Disorders of esophageal motility	digestive	0.020978	0.047543	1.0212	0.659033	1305	319347	FALSE
281.13	Folate-deficiency anemia	hematopoietic	0.028844	0.06537	1.02926	0.659034	690	348201	FALSE
592.11	Acute cystitis	genitourinary	-0.04966	0.112688	0.951558	0.659474	234	342565	FALSE
520.2	Disturbances in tooth eruption	digestive	-0.01499	0.034048	0.985127	0.659854	2569	371419	FALSE
149.1	Cancer of oropharynx	neoplasms	-0.03363	0.076582	0.966927	0.66054	504	382236	FALSE
735.21	Hammer toe (acquired)	musculoskeletal	0.014506	0.033103	1.01461	0.661241	2714	364490	FALSE
809	Fracture of unspecified bones	injuries & poisonings	0.026342	0.06073	1.02669	0.664469	802	351452	FALSE
575.9	Nonspecific abnormal findings on radiological and other examination of biliary tract	digestive	0.027534	0.063497	1.02792	0.664561	730	358718	FALSE
382	Otalgia	sense organs	0.033696	0.078369	1.03427	0.667219	479	380932	FALSE
755.1	Congenital deformities of feet	congenital anomalies	0.040741	0.094784	1.04158	0.667321	327	383865	FALSE
269	Proteinuria	endocrine/metabolic	-0.03181	0.075124	0.968687	0.671941	522	383686	FALSE
870.4	Open wound of nose and sinus	injuries & poisonings	-0.03122	0.074009	0.969266	0.673181	538	371072	FALSE
459	Other disorders of circulatory system	circulatory system	-0.04302	0.10245	0.957893	0.674555	282	339216	FALSE
472	Chronic pharyngitis and nasopharyngitis	respiratory	-0.01826	0.044025	0.981909	0.678381	1526	358682	FALSE
159.2	Malignant neoplasm of small intestine, including duodenum	neoplasms	-0.03425	0.082613	0.966328	0.678435	432	355250	FALSE
198.4	Secondary malignant neoplasm of liver	neoplasms	0.009069	0.021908	1.00911	0.678902	6279	324684	FALSE
483	Acute bronchitis and bronchiolitis	respiratory	-0.03441	0.083587	0.966178	0.680608	422	357625	FALSE
798.1	Chronic fatigue syndrome	symptoms	0.021163	0.051774	1.02139	0.682719	1100	377051	FALSE
721.8	Other allied disorders of spine	musculoskeletal	-0.02153	0.052696	0.978703	0.682901	1062	357431	FALSE
714	Rheumatoid arthritis and other inflammatory polyarthropathies	musculoskeletal	0.019986	0.049012	1.02019	0.683429	1228	369947	FALSE
145	Cancer of mouth	neoplasms	0.037108	0.092734	1.03781	0.689042	342	382236	FALSE
870	Open wounds of head; neck; and trunk	injuries & poisonings	0.036718	0.091994	1.0374	0.68979	349	371072	FALSE
614.52	Vaginitis and vulvovaginitis	genitourinary	-0.02989	0.075007	0.97055	0.690239	526	375509	FALSE
599.5	Frequency of urination and polyuria	genitourinary	0.009511	0.023978	1.00956	0.691627	5222	345555	FALSE
627.4	Premenopausal menorrhagia	genitourinary	0.03725	0.094161	1.03795	0.692406	333	352796	FALSE
724.9	Other unspecified back disorders	musculoskeletal	-0.01761	0.044786	0.982544	0.694157	1471	357431	FALSE
726.2	Synoviopathy	musculoskeletal	0.030657	0.078005	1.03113	0.694311	483	339825	FALSE
292.2	Mild cognitive impairment	mental disorders	-0.02158	0.05531	0.978655	0.696468	967	362515	FALSE
367.9	Blindness and low vision	sense organs	0.017353	0.044524	1.01751	0.696716	1490	374214	FALSE
614.51	Cervicitis and endocervicitis	genitourinary	0.018516	0.047514	1.01869	0.69676	1315	375509	FALSE
614.32	Chronic inflammatory pelvic disease	genitourinary	0.030851	0.079494	1.03133	0.69795	468	375509	FALSE
614.4	Inflammatory diseases of uterus, except cervix	genitourinary	-0.03622	0.093628	0.964429	0.698874	337	375509	FALSE
870.1	Open wound or laceration of eye or eyelid	injuries & poisonings	0.019963	0.051692	1.02016	0.699354	1105	371072	FALSE
300	Anxiety, phobic and dissociative disorders	mental disorders	-0.02562	0.066375	0.974701	0.699457	669	305591	FALSE
367	Disorders of refraction and accommodation; blindness and low vision	sense organs	-0.03002	0.07791	0.970422	0.699964	488	374214	FALSE
599.6	Oliguria and anuria	genitourinary	0.039118	0.101795	1.03989	0.700769	284	345555	FALSE
571.5	Other chronic nonalcoholic liver disease	digestive	0.008752	0.022824	1.00879	0.701372	5744	364216	FALSE
800	Fracture of lower limb	injuries & poisonings	0.010543	0.027599	1.0106	0.702455	3911	351452	FALSE
341	Other demyelinating diseases of central nervous system	neurological	-0.03638	0.095611	0.964271	0.703549	323	359150	FALSE
348.8	Encephalopathy, not elsewhere classified	neurological	0.035568	0.093524	1.03621	0.703715	337	359150	FALSE
331.1	Hydrocephalus	neurological	-0.01983	0.052205	0.980364	0.704037	1083	359150	FALSE
364.9	Cornea replaced by transplant	sense organs	-0.04135	0.109144	0.959492	0.704788	247	358182	FALSE
10	Tuberculosis	infectious diseases	-0.04127	0.109136	0.959566	0.705285	248	355798	FALSE
716.2	Unspecified monoarthritis	musculoskeletal	0.004106	0.010898	1.00411	0.706391	27737	310203	FALSE
270.32	Paraproteinemia	endocrine/metabolic	0.020046	0.053564	1.02025	0.70822	1029	383686	FALSE
751.12	Congenital anomalies of male genital organs	congenital anomalies	0.037429	0.100312	1.03814	0.709054	292	382353	FALSE
557	Intestinal malabsorption (non-celiac)	digestive	0.025878	0.069708	1.02622	0.710469	606	276715	FALSE
500.2	Pneumoconiosis	respiratory	0.026166	0.070619	1.02651	0.710988	595	354851	FALSE
733.8	Malunion and nonunion of fracture	musculoskeletal	0.014883	0.040534	1.015	0.713488	1799	356473	FALSE
575.7	Other disorders of gallbladder	digestive	-0.01237	0.033766	0.98771	0.714185	2600	358718	FALSE
185	Cancer of prostate	neoplasms	0.005649	0.015507	1.00567	0.715649	14185	349822	FALSE
740.2	Osteoarthrosis, generalized	musculoskeletal	-0.02179	0.060325	0.978448	0.717966	813	336458	FALSE
619.3	Noninflammatory disorders of cervix	genitourinary	-0.01081	0.030304	0.989246	0.721258	3269	374787	FALSE
369.5	Conjunctivitis, infectious	sense organs	-0.02636	0.073965	0.973986	0.721572	539	370806	FALSE
364.4	Corneal degenerations	sense organs	-0.0133	0.037446	0.98679	0.722495	2130	358182	FALSE
352.1	Trigeminal nerve disorders [CN5]	neurological	-0.02003	0.056621	0.980169	0.723522	920	365325	FALSE
136	Other infectious and parasitic diseases	infectious diseases	-0.01971	0.056291	0.980484	0.726238	930	384318	FALSE
521.1	Dental caries	digestive	0.008852	0.02541	1.00889	0.727562	4624	371419	FALSE
577	Diseases of pancreas	digestive	0.015076	0.043329	1.01519	0.727891	1572	381959	FALSE
575.8	Other disorders of biliary tract	digestive	0.012249	0.035237	1.01232	0.728127	2388	358718	FALSE
159.4	Malignant neoplasm of retroperitoneum and peritoneum	neoplasms	0.029046	0.08407	1.02947	0.72972	417	355250	FALSE
352.2	Facial nerve disorders [CN7]	neurological	0.015373	0.044737	1.01549	0.731118	1474	365325	FALSE
300.11	Generalized anxiety disorder	mental disorders	-0.03036	0.088796	0.970092	0.732381	374	305591	FALSE
200.1	Polycythemia vera	neoplasms	0.024264	0.071101	1.02456	0.732912	584	370394	FALSE
212	Benign neoplasm of respiratory and intrathoracic organs	neoplasms	-0.02533	0.074244	0.97499	0.732994	534	385265	FALSE
531.3	Duodenal ulcer	digestive	0.009033	0.026554	1.00907	0.733737	4242	374413	FALSE
732	Osteochondropathies	musculoskeletal	-0.03233	0.095431	0.968188	0.734783	324	356473	FALSE
701.2	Scar conditions and fibrosis of skin	dermatologic	-0.01038	0.030818	0.989678	0.736371	3126	378685	FALSE
53.1	Herpes zoster with nervous system complications	infectious diseases	-0.03856	0.11565	0.962175	0.738827	220	376556	FALSE
701	Other hypertrophic and atrophic conditions of skin	dermatologic	-0.01138	0.034334	0.988683	0.740282	2512	378685	FALSE
256.4	Polycystic ovaries	endocrine/metabolic	0.031782	0.096041	1.03229	0.740705	321	377675	FALSE
364.2	Corneal edema	sense organs	0.038784	0.117223	1.03955	0.740754	214	358182	FALSE
362.6	Peripheral retinal degenerations	sense organs	-0.02959	0.089927	0.970841	0.742105	363	356134	FALSE
379.5	Disorders of iris and ciliary body	sense organs	0.017894	0.054553	1.01805	0.742902	991	366602	FALSE
836	Traumatic arthropathy	injuries & poisonings	0.020013	0.061464	1.02021	0.744728	780	365546	FALSE
654.1	Abnormality of organs and soft tissues of pelvis complicating pregnancy, childbirth, or the puerperium	pregnancy complications	0.016429	0.050663	1.01656	0.745728	1193	383020	FALSE
735	Acquired foot deformities	musculoskeletal	-0.03052	0.096658	0.969938	0.752169	315	364490	FALSE
367.2	Astigmatism	sense organs	0.006979	0.022341	1.007	0.754738	6124	374214	FALSE
697	Sarcoidosis	dermatologic	0.017492	0.05607	1.01765	0.755061	937	373643	FALSE
540.1	Appendicitis	digestive	0.02066	0.066602	1.02087	0.756405	664	382337	FALSE
301	Personality disorders	mental disorders	0.02569	0.08437	1.02602	0.760755	414	305591	FALSE
530.9	Heartburn	digestive	0.009186	0.030377	1.00923	0.762339	3226	319347	FALSE
523	Gingival and periodontal diseases	digestive	-0.01918	0.063842	0.981001	0.763826	723	371419	FALSE
277	Other disorders of metabolism	endocrine/metabolic	-0.00899	0.030045	0.991051	0.764795	3296	381071	FALSE
475	Chronic sinusitis	respiratory	-0.00845	0.028346	0.99159	0.765756	3703	358682	FALSE
655	Known or suspected fetal abnormality affecting management of mother	pregnancy complications	-0.00835	0.02815	0.991682	0.766679	4313	381486	FALSE
528.5	Diseases of lips	digestive	-0.01575	0.053808	0.984377	0.769793	1018	377440	FALSE
619.2	Disorders of uterus, NEC	genitourinary	0.007802	0.026905	1.00783	0.771822	4157	374787	FALSE
735.1	Flat foot	musculoskeletal	-0.02571	0.090416	0.974622	0.776182	360	364490	FALSE
743.2	Pathologic fracture	musculoskeletal	0.021001	0.074401	1.02122	0.777741	532	368351	FALSE
694.2	Other dyschromia	dermatologic	-0.01282	0.046547	0.987261	0.782973	1361	373643	FALSE
381.3	Mastoiditis & related conditions	sense organs	0.032195	0.117227	1.03272	0.783597	214	380932	FALSE
695.8	Other specified erythematous conditions	dermatologic	-0.02622	0.095706	0.974116	0.784076	321	373643	FALSE
153.3	Malignant neoplasm of rectum, rectosigmoid junction, and anus	neoplasms	0.007207	0.026355	1.00723	0.784492	4314	335495	FALSE
789	Nausea and vomiting	symptoms	0.003356	0.012289	1.00336	0.784776	20765	365032	FALSE
145.2	Cancer of tongue	neoplasms	0.019461	0.071367	1.01965	0.78509	578	382236	FALSE
465.4	Acute laryngitis and tracheitis	respiratory	-0.02945	0.109234	0.97098	0.787468	247	382041	FALSE
602	Other disorders of prostate	genitourinary	0.010264	0.038116	1.01032	0.787709	2073	349822	FALSE
362.8	Retinal hemorrhage/ischemia	sense organs	0.031198	0.11772	1.03169	0.790993	212	356134	FALSE
370.1	Corneal ulcer	sense organs	-0.02764	0.105853	0.972742	0.794032	263	370806	FALSE
961.1	Poisoning/allergy of sulfonamides	injuries & poisonings	-0.01162	0.044854	0.988446	0.795571	1476	337400	FALSE
732.1	Juvenile osteochondrosis	musculoskeletal	0.025406	0.098204	1.02573	0.795864	304	356473	FALSE
369	Infection of the eye	sense organs	0.02188	0.085927	1.02212	0.799	399	370806	FALSE
480.12	Pseudomonal pneumonia	respiratory	0.029535	0.116191	1.02998	0.799349	218	357625	FALSE
619	Noninflammatory female genital disorders	genitourinary	-0.02923	0.115602	0.971192	0.800373	225	374787	FALSE
737.1	Kyphosis (acquired)	musculoskeletal	-0.0166	0.066218	0.98354	0.802091	672	364490	FALSE
79	Viral infection	infectious diseases	0.00649	0.026002	1.00651	0.802909	4403	376556	FALSE
433.5	Cerebral aneurysm	circulatory system	-0.01572	0.063546	0.984401	0.804597	732	363482	FALSE
250.1	Type 1 diabetes	endocrine/metabolic	0.007259	0.029379	1.00729	0.804845	3441	350991	FALSE
560.4	Other intestinal obstruction	digestive	-0.00533	0.021603	0.994682	0.805039	6485	276715	FALSE
389.2	Conductive hearing loss	sense organs	0.016623	0.067707	1.01676	0.806056	643	371732	FALSE
182	Malignant neoplasm of uterus	neoplasms	0.008488	0.03485	1.00852	0.807562	2462	347066	FALSE
749	Congenital anomalies of face and neck	congenital anomalies	0.02367	0.098197	1.02395	0.809522	306	385336	FALSE
8.52	Intestinal infection due to C. difficile	infectious diseases	-0.01133	0.047465	0.988736	0.811366	1310	379618	FALSE
624.9	stress incontinence, female	genitourinary	-0.00525	0.022013	0.994763	0.811472	6280	375502	FALSE
619.5	Noninflammatory disorders of vulva and perineum	genitourinary	0.010324	0.043435	1.01038	0.812128	1572	374787	FALSE
614.54	Abscess or ulceration of vulva	genitourinary	-0.02233	0.09421	0.977913	0.812603	333	375509	FALSE
202.21	Nodular lymphoma	neoplasms	0.016006	0.067806	1.01614	0.813389	640	376925	FALSE
634	Miscarriage; stillbirth	pregnancy complications	-0.00654	0.027691	0.993486	0.813423	4296	377977	FALSE
613.1	Inflammatory disease of breast	genitourinary	0.013801	0.05859	1.0139	0.813781	862	383385	FALSE
681.7	Cellulitis and abscess of trunk	dermatologic	0.011802	0.050425	1.01187	0.814939	1160	367148	FALSE
740.12	Osteoarthrosis, localized, secondary	musculoskeletal	0.017413	0.074702	1.01757	0.815687	527	336458	FALSE
556	Ulceration of the lower GI tract	digestive	-0.01438	0.062534	0.985726	0.81817	755	276715	FALSE
559	Ileostomy status	digestive	0.007801	0.033995	1.00783	0.818509	2570	276715	FALSE
770	Myalgia and myositis unspecified	symptoms	-0.0107	0.046929	0.989355	0.819612	1340	384459	FALSE
473	Diseases of the larynx and vocal cords	respiratory	-0.00845	0.037637	0.991584	0.822333	2093	358682	FALSE
592.12	Chronic cystitis	genitourinary	0.010495	0.046753	1.01055	0.82239	1352	342565	FALSE
364.5	Corneal dystrophy	sense organs	0.014156	0.063601	1.01426	0.823867	727	358182	FALSE
350.1	Abnormal involuntary movements	neurological	-0.00813	0.036626	0.9919	0.824264	2207	374330	FALSE
634.1	Missed abortion/Hydatidiform mole	pregnancy complications	-0.01095	0.05077	0.989108	0.829213	1178	377977	FALSE
618.6	Vaginal enterocele, congenital or acquired	genitourinary	0.012859	0.059825	1.01294	0.829814	826	371651	FALSE
717	Polymyalgia Rheumatica	musculoskeletal	0.006225	0.02898	1.00625	0.829907	3558	382241	FALSE
481	Influenza	respiratory	0.009637	0.045317	1.00968	0.831599	1442	357625	FALSE
70	Viral hepatitis	infectious diseases	-0.0199	0.093681	0.980298	0.831784	337	376556	FALSE
737.3	Kyphoscoliosis and scoliosis	musculoskeletal	0.006856	0.032517	1.00688	0.833019	2811	364490	FALSE
377	Disorders of optic nerve and visual pathways	sense organs	-0.0164	0.077944	0.983732	0.83333	485	366602	FALSE
735.23	Hallux rigidus	musculoskeletal	0.008048	0.039264	1.00808	0.837598	1919	364490	FALSE
117.4	Aspergillosis	infectious diseases	-0.01919	0.093954	0.980988	0.83812	334	379090	FALSE
362.29	Macular degeneration (senile) of retina NOS	sense organs	0.003828	0.019205	1.00384	0.841994	8322	356134	FALSE
70.9	Hepatitis NOS	infectious diseases	-0.0109	0.055163	0.989157	0.843334	970	376556	FALSE
363.3	Chorioretinal scars	sense organs	0.021162	0.107487	1.02139	0.843918	254	358182	FALSE
356	Hereditary and idiopathic peripheral neuropathy	neurological	0.019507	0.099656	1.0197	0.84481	296	380976	FALSE
560.2	Impaction of intestine	digestive	-0.01241	0.063883	0.987667	0.845973	723	276715	FALSE
803.2	Fracture of radius and ulna	injuries & poisonings	0.003717	0.019409	1.00372	0.848147	8052	351452	FALSE
587	Kidney replaced by transpant	genitourinary	0.01435	0.07575	1.01445	0.849746	513	353615	FALSE
496.2	Chronic bronchitis	respiratory	-0.01351	0.071529	0.986578	0.850162	577	333410	FALSE
626.2	Dysmenorrhea	genitourinary	0.007938	0.042644	1.00797	0.852324	1665	352796	FALSE
599.4	Urinary incontinence	genitourinary	0.00286	0.015416	1.00286	0.852846	13008	345555	FALSE
619.4	Noninflammatory disorders of vagina	genitourinary	-0.00696	0.038325	0.993068	0.855979	2032	374787	FALSE
363	Chorioretinal inflammations, scars, and other disorders of choroid	sense organs	0.019435	0.109682	1.01963	0.859353	244	358182	FALSE
70.2	Viral hepatitis B	infectious diseases	-0.01879	0.10605	0.981389	0.859395	263	376556	FALSE
470	Septal Deviations/Turbinate Hypertrophy	respiratory	-0.00421	0.024208	0.995797	0.861874	5110	358682	FALSE
592.13	Chronic interstitial cystitis	genitourinary	0.015351	0.091312	1.01547	0.866491	354	342565	FALSE
840	Sprains and strains	injuries & poisonings	0.012357	0.07355	1.01243	0.866573	546	385150	FALSE
396	Abnormal heart sounds	circulatory system	0.005633	0.033536	1.00565	0.866612	2644	367750	FALSE
190	Cancer of eye	neoplasms	-0.01193	0.071867	0.988144	0.868193	570	381852	FALSE
348.2	Cerebral edema and compression of brain	neurological	0.010466	0.063128	1.01052	0.868319	740	359150	FALSE
733.2	Cyst of bone	musculoskeletal	0.012543	0.076091	1.01262	0.869066	508	356473	FALSE
701.5	Abnormal granulation tissue	dermatologic	0.010495	0.065806	1.01055	0.873292	680	378685	FALSE
369.2	Eye infection, viral	sense organs	-0.01492	0.094173	0.985193	0.874133	332	370806	FALSE
585.31	Renal dialysis	genitourinary	-0.00893	0.056831	0.991109	0.87513	913	353615	FALSE
165	Cancer within the respiratory system	neoplasms	0.005355	0.034405	1.00537	0.876305	2509	379337	FALSE
723	Other disorders of cervical region	musculoskeletal	-0.00998	0.065192	0.990074	0.878381	692	357431	FALSE
253.7	Other disorders of neurohypophysis	endocrine/metabolic	0.011079	0.072697	1.01114	0.878874	557	377675	FALSE
610.1	Cystic mastopathy	genitourinary	0.008141	0.053641	1.00817	0.87937	1034	377949	FALSE
738.4	Acquired spondylolisthesis	musculoskeletal	-0.00459	0.030432	0.995425	0.880218	3210	364490	FALSE
300.3	Obsessive-compulsive disorders	mental disorders	-0.01445	0.09657	0.985649	0.881015	316	305591	FALSE
442.8	Aneurysm of other specified artery	circulatory system	-0.01153	0.077487	0.988536	0.881711	491	367618	FALSE
870.2	Open wound of ear	injuries & poisonings	-0.01471	0.099823	0.985397	0.882844	296	371072	FALSE
371.1	Uveitis, noninfectious or NOS	sense organs	-0.00807	0.055181	0.991962	0.883722	969	370806	FALSE
375	Disorders of lacrimal system	sense organs	0.004465	0.030586	1.00448	0.883925	3180	366602	FALSE
381.1	Otitis media	sense organs	-0.00705	0.048325	0.992978	0.884063	1264	380932	FALSE
525	Other diseases of the teeth and supporting structures	digestive	-0.00397	0.027561	0.99604	0.885528	3918	371419	FALSE
567	Peritonitis and retroperitoneal infections	digestive	-0.00587	0.041412	0.994147	0.887277	1727	349381	FALSE
537	Other disorders of stomach and duodenum	digestive	0.003068	0.021752	1.00307	0.887816	6368	338422	FALSE
742.8	Articular cartilage disorder	musculoskeletal	0.006608	0.047038	1.00663	0.888271	1335	375807	FALSE
727.1	Synovitis and tenosynovitis	musculoskeletal	-0.0028	0.020166	0.997204	0.88956	7387	339825	FALSE
333.4	Torsion dystonia	neurological	-0.01082	0.078469	0.989242	0.89037	478	359150	FALSE
229	Benign neoplasm of unspecified sites	neoplasms	-0.00448	0.033032	0.995529	0.892101	2714	383032	FALSE
610.3	Fibrosclerosis of breast	genitourinary	-0.01241	0.092014	0.987665	0.892696	349	377949	FALSE
710.12	Chronic osteomyelitis	musculoskeletal	-0.01211	0.094086	0.987964	0.897591	333	310203	FALSE
522	Diseases of pulp and periapical tissues	digestive	-0.0083	0.064877	0.99173	0.898146	699	371419	FALSE
642	Hypertension complicating pregnancy, childbirth, and the puerperium	pregnancy complications	-0.0072	0.056323	0.992822	0.898231	958	384651	FALSE
596	Other disorders of bladder	genitourinary	0.002018	0.015793	1.00202	0.898332	12354	363549	FALSE
568	Other disorders of peritoneum	digestive	-0.00878	0.074288	0.991259	0.905925	534	349381	FALSE
333	Extrapyramidal disease and abnormal movement disorders	neurological	-0.00595	0.052542	0.994071	0.909882	1069	359150	FALSE
560.1	Paralytic ileus	digestive	0.004887	0.045598	1.0049	0.914656	1424	276715	FALSE
804	Fracture of hand or wrist	injuries & poisonings	-0.00251	0.02435	0.997494	0.917937	5039	351452	FALSE
295.2	Paranoid disorders	mental disorders	-0.00819	0.084406	0.991846	0.92273	414	305591	FALSE
715.1	Sacroiliitis NEC	musculoskeletal	0.011395	0.118319	1.01146	0.92328	210	369947	FALSE
739	Contracture of joint	musculoskeletal	0.005521	0.05852	1.00554	0.92484	861	364490	FALSE
735.2	Acquired toe deformities	musculoskeletal	0.003043	0.032355	1.00305	0.925074	2839	364490	FALSE
859	Complication due to other implant and internal device	injuries & poisonings	0.002203	0.02356	1.00221	0.925506	5382	356976	FALSE
801.1	Fracture of foot	injuries & poisonings	0.009378	0.106448	1.00942	0.929796	262	351452	FALSE
599.3	Dysuria	genitourinary	0.003526	0.041434	1.00353	0.932176	1725	345555	FALSE
573.9	Abnormal serum enzyme levels	digestive	0.006134	0.07553	1.00615	0.935276	517	364216	FALSE
782.6	Pallor and flushing	symptoms	-0.00683	0.084661	0.993194	0.935708	411	379682	FALSE
158	Neoplasm of unspecified nature of digestive system	neoplasms	0.002822	0.036379	1.00283	0.93816	2240	355250	FALSE
938.2	Chronic dermatitis due to solar radiation	injuries & poisonings	0.006237	0.081352	1.00626	0.93889	444	376438	FALSE
276.1	Electrolyte imbalance	endocrine/metabolic	0.005007	0.069203	1.00502	0.942319	615	360030	FALSE
272.13	Mixed hyperlipidemia	endocrine/metabolic	-0.00614	0.090627	0.993882	0.946013	360	324062	FALSE
689	Disorder of skin and subcutaneous tissue NOS	dermatologic	-0.00109	0.01622	0.998911	0.946465	11593	374206	FALSE
110.12	Althete's foot	infectious diseases	-0.00734	0.110136	0.99269	0.946886	243	379090	FALSE
695.22	Pemphigus and pemphigoid	dermatologic	0.007874	0.120048	1.00791	0.947707	203	373643	FALSE
198.6	Secondary malignancy of bone	neoplasms	-0.00152	0.023785	0.998478	0.948952	5319	324684	FALSE
292.3	Memory loss	mental disorders	-0.00263	0.042414	0.99737	0.95049	1645	362515	FALSE
707.1	Decubitus ulcer	dermatologic	-0.0061	0.100207	0.993914	0.951425	293	382298	FALSE
751.21	Cystic kidney disease	congenital anomalies	0.004208	0.069971	1.00422	0.952045	601	382353	FALSE
374.1	Ectropion or entropion	sense organs	0.002232	0.037606	1.00223	0.952673	2100	370806	FALSE
577.1	Acute pancreatitis	digestive	0.0024	0.04611	1.0024	0.958486	1389	381959	FALSE
742.9	Other derangement of joint	musculoskeletal	0.001391	0.029172	1.00139	0.961965	3492	375807	FALSE
378.2	Nystagmus and other irregular eye movements	sense organs	-0.00331	0.073938	0.996697	0.96431	539	366602	FALSE
722.6	Degeneration of intervertebral disc	musculoskeletal	-0.00097	0.0228	0.999033	0.966145	5760	357431	FALSE
365.2	Primary angle-closure glaucoma	sense organs	0.001865	0.044718	1.00187	0.966738	1478	358182	FALSE
446.5	Giant cell arteritis	circulatory system	-0.00218	0.054885	0.997818	0.968259	982	367618	FALSE
429.3	Symptoms involving cardiovascular system	circulatory system	0.003095	0.0786	1.0031	0.96859	478	369042	FALSE
686.1	Carbuncle and furuncle	dermatologic	0.001095	0.029137	1.0011	0.970032	3498	367148	FALSE
530.3	Stricture and stenosis of esophagus	digestive	0.001081	0.028833	1.00108	0.970105	3588	319347	FALSE
155.1	Malignant neoplasm of liver, primary	neoplasms	-0.00289	0.078163	0.99711	0.970463	484	355250	FALSE
573	Other disorders of liver	digestive	0.00093	0.026064	1.00093	0.971541	4391	364216	FALSE
78	Viral warts & HPV	infectious diseases	0.001619	0.045737	1.00162	0.97177	1414	376556	FALSE
290.1	Dementias	mental disorders	0.000769	0.024089	1.00077	0.974522	5269	362515	FALSE
540	Appendiceal conditions	digestive	0.002476	0.07972	1.00248	0.975219	463	382337	FALSE
149.4	Cancer of larynx	neoplasms	0.002359	0.078216	1.00236	0.975938	483	382236	FALSE
627.1	Postmenopausal bleeding	genitourinary	-0.00045	0.017244	0.999552	0.979261	10536	352796	FALSE
480.3	Pneumonia due to fungus (mycoses)	respiratory	-0.00263	0.104064	0.997375	0.979853	272	357625	FALSE
728.2	Laxity of ligament or hypermobility syndrome	musculoskeletal	0.00139	0.064058	1.00139	0.982682	716	339825	FALSE
565.1	Anal and rectal polyp	digestive	-0.00033	0.015382	0.999667	0.982738	12972	349381	FALSE
277.5	Other disorders of lipoid metabolism	endocrine/metabolic	0.001546	0.073531	1.00155	0.983231	544	381071	FALSE
741.3	Difficulty in walking	musculoskeletal	0.001076	0.054568	1.00108	0.984274	991	375807	FALSE
367.8	Hypermetropia	sense organs	-0.00128	0.065817	0.99872	0.984479	680	374214	FALSE
415.11	Pulmonary embolism and infarction, acute	circulatory system	0.001912	0.103044	1.00191	0.985196	278	369032	FALSE
245.21	Chronic lymphocytic thyroiditis	endocrine/metabolic	-0.00155	0.090463	0.998448	0.986304	359	357107	FALSE
722.7	Intervertebral disc disorder with myelopathy	musculoskeletal	-0.00114	0.066783	0.998858	0.986353	659	357431	FALSE
332	Parkinson's disease	neurological	-0.00046	0.030171	0.999536	0.987726	3290	359150	FALSE
172.11	Melanomas of skin	neoplasms	0.000284	0.0207	1.00028	0.98906	7022	347193	FALSE
741.2	Stiffness of joint	musculoskeletal	0.00078	0.059691	1.00078	0.98958	827	375807	FALSE
70.4	Chronic hepatitis	infectious diseases	0.001073	0.082838	1.00107	0.989665	429	376556	FALSE
195	Cancer, suspected or other	neoplasms	0.000674	0.053293	1.00067	0.989907	1040	324684	FALSE
474.2	Chronic tonsillitis and adenoiditis	respiratory	-0.00053	0.047582	0.999471	0.991119	1308	358682	FALSE
210	Benign neoplasm of lip, oral cavity, and pharynx	neoplasms	-0.00038	0.046932	0.999624	0.993604	1339	382236	FALSE
601.4	Balanoposthitis	genitourinary	-0.00031	0.079011	0.999694	0.996907	473	349822	FALSE
958	Certain early complications of trauma or procedure	injuries & poisonings	-0.00022	0.067047	0.999779	0.997375	655	384854	FALSE
430	Intracranial hemorrhage	circulatory system	-0.00022	0.075479	0.999785	0.997724	518	363482	FALSE
198.7	Secondary malignant neoplasm of skin	neoplasms	-0.00021	0.083116	0.999788	0.997967	426	324684	FALSE
727.7	Contracture of tendon (sheath)	musculoskeletal	-0.00027	0.115748	0.999728	0.998121	219	339825	FALSE
198.2	Secondary malignancy of respiratory organs	neoplasms	-2.73e-05	0.023162	0.999973	0.999061	5606	324684	FALSE
654.2	Rhesus isoimmunization in pregnancy	pregnancy complications	4.21e-05	0.1038	1.00004	0.999677	278	383020	FALSE

### Sheet: ST11
ST11. Results of proteome-wide MR analysis of AF
UniProt	Protein_short_name	Protein names	Beta	SE	Pval	Tissue specificity	cisgene
P62820	RAB1A	Ras-related protein Rab-1A (EC 3.6.5.2) (YPT1-related protein)	0.990115	0.0988468	1.28773e-23		RAB1A
P12034	FGF5	Fibroblast growth factor 5 (FGF-5) (Heparin-binding growth factor 5) (HBGF-5) (Smag-82)	0.0715351	0.00886546	7.08963e-16	Expressed in neonatal brain.	FGF5
P09525	annexin IV	Annexin A4 (35-beta calcimedin) (Annexin IV) (Annexin-4) (Carbohydrate-binding protein p33/p41) (Chromobindin-4) (Endonexin I) (Lipocortin IV) (P32.5) (PP4-X) (Placental anticoagulant protein II) (PAP-II) (Protein II)	0.174548	0.0222531	4.37287e-15		ANXA4
Q9Y281	COF2	Cofilin-2 (Cofilin, muscle isoform)	0.372562	0.050065	9.95043e-14	Isoform CFL2b is expressed predominantly in skeletal muscle and heart. Isoform CFL2a is expressed in various tissues.	CFL2
P08887	IL-6 sRa	Interleukin-6 receptor subunit alpha (IL-6 receptor subunit alpha) (IL-6R subunit alpha) (IL-6R-alpha) (IL-6RA) (IL-6R 1) (Membrane glycoprotein 80) (gp80) (CD antigen CD126) [Cleaved into: Soluble interleukin-6 receptor subunit alpha (sIL6R)]	-0.0385678	0.00552377	2.90711e-12	[Isoform 2]: Expressed in peripheral blood mononuclear cells and weakly found in urine and serum. 1%-20% of the total sIL6R in plasma is generated by alternative splicing (PubMed:28060820). {ECO:0000269|PubMed:28060820}.	IL6R
Q96JA1	LRIG1	Leucine-rich repeats and immunoglobulin-like domains protein 1 (LIG-1)	-0.0612001	0.008978	9.31771e-12	Widely expressed. {ECO:0000269|PubMed:11414704}.	LRIG1
Q9HCB6	Spondin-1	Spondin-1 (F-spondin) (Vascular smooth muscle cell growth-promoting factor)	0.125847	0.0192513	6.27495e-11	Highest expression in lung, lower expression in brain, heart, kidney, liver and testis, and lowest expression in pancreas, skeletal muscle and ovary. Not expressed in spleen. {ECO:0000269|PubMed:11368520, ECO:0000269|PubMed:9872452}.	SPON1
O00462	MANBA	Beta-mannosidase (EC 3.2.1.25) (Lysosomal beta A mannosidase) (Mannanase) (Mannase)	0.0789651	0.0125984	3.6605e-10	Ubiquitous. Detected in pancreas, kidney and placenta, ands at lower levels in liver, lung, brain, heart and muscle. {ECO:0000269|PubMed:9384606}.	MANBA
Q15126	PMVK	Phosphomevalonate kinase (PMKase) (hPMK) (EC 2.7.4.2)	-0.274062	0.0476258	8.69032e-09	Heart, liver, skeletal muscle, kidney, and pancreas. Lower level in brain, placenta and lung. {ECO:0000269|PubMed:8663599}.	PMVK
O60825	PFKFB2	6-phosphofructo-2-kinase/fructose-2,6-bisphosphatase 2 (6PF-2-K/Fru-2,6-P2ase 2) (PFK/FBPase 2) (6PF-2-K/Fru-2,6-P2ase heart-type isozyme) [Includes: 6-phosphofructo-2-kinase (EC 2.7.1.105); Fructose-2,6-bisphosphatase (EC 3.1.3.46)]	-0.164989	0.0295013	2.23704e-08	Heart.	PFKFB2
Q99985	Sema E	Semaphorin-3C (Semaphorin-E) (Sema E)	-0.266047	0.0511628	1.99289e-07	Expressed intensely in the heart, skeletal muscle, colon, small intestine, ovary, testis, and prostate. Faint expression ubiquitously among other organs, including brain.	SEMA3C
O43155	FLRT2	Leucine-rich repeat transmembrane protein FLRT2 (Fibronectin-like domain-containing leucine-rich transmembrane protein 2)	-0.113636	0.0223607	3.73546e-07	Expressed in pancreas, skeletal muscle, brain, and heart. {ECO:0000269|PubMed:10644439}.	FLRT2
P02751	FN1.3	Fibronectin (FN) (Cold-insoluble globulin) (CIG) [Cleaved into: Anastellin; Ugl-Y1; Ugl-Y2; Ugl-Y3]	-0.10944	0.0217929	5.11924e-07	Expressed in the inner limiting membrane and around blood vessels in the retina (at protein level) (PubMed:29777959). Plasma FN (soluble dimeric form) is secreted by hepatocytes. Cellular FN (dimeric or cross-linked multimeric forms), made by fibroblasts, epithelial and other cell types, is deposited as fibrils in the extracellular matrix. Ugl-Y1, Ugl-Y2 and Ugl-Y3 are found in urine (PubMed:17614963). {ECO:0000269|PubMed:17614963, ECO:0000269|PubMed:29777959, ECO:0000269|PubMed:3584091}.	FN1
O14828	SCAMP3	Secretory carrier-associated membrane protein 3 (Secretory carrier membrane protein 3)	-0.397974	0.0795948	5.73303e-07	Widely expressed, with highest expression in heart and skeletal muscle.	SCAMP3
O43508	TWEAK	Tumor necrosis factor ligand superfamily member 12 (APO3 ligand) (TNF-related weak inducer of apoptosis) (TWEAK) [Cleaved into: Tumor necrosis factor ligand superfamily member 12, membrane form; Tumor necrosis factor ligand superfamily member 12, secreted form]	-0.0813319	0.0166485	1.033e-06	Highly expressed in adult heart, pancreas, skeletal muscle, brain, colon, small intestine, lung, ovary, prostate, spleen, lymph node, appendix and peripheral blood lymphocytes. Low expression in kidney, testis, liver, placenta, thymus and bone marrow. Also detected in fetal kidney, liver, lung and brain.	TNFSF12
O95644	NFATC1	Nuclear factor of activated T-cells, cytoplasmic 1 (NF-ATc1) (NFATc1) (NFAT transcription complex cytosolic component) (NF-ATc) (NFATc)	0.260903	0.0536608	1.16165e-06	Expressed in thymus, peripheral leukocytes as T-cells and spleen. Isoforms A are preferentially expressed in effector T-cells (thymus and peripheral leukocytes) whereas isoforms B and isoforms C are preferentially expressed in naive T-cells (spleen). Isoforms B are expressed in naive T-cells after first antigen exposure and isoforms A are expressed in effector T-cells after second antigen exposure. Isoforms IA are widely expressed but not detected in liver nor pancreas, neural expression is strongest in corpus callosum. Isoforms IB are expressed mostly in muscle, cerebellum, placenta and thymus, neural expression in fetal and adult brain, strongest in corpus callosum. {ECO:0000269|PubMed:18675896}.	NFATC1
Q92859	NEO1	Neogenin (Immunoglobulin superfamily DCC subclass member 2)	0.151285	0.0327103	3.74598e-06	Widely expressed and also in cancer cell lines.	NEO1
P55008	AIF1	Allograft inflammatory factor 1 (AIF-1) (Ionized calcium-binding adapter molecule 1) (Protein G1)	0.209265	0.0455272	4.29665e-06	Detected in T-lymphocytes and peripheral blood mononuclear cells. {ECO:0000269|PubMed:16049345}.	AIF1
P08571	CD14	Monocyte differentiation antigen CD14 (Myeloid cell-specific leucine-rich glycoprotein) (CD antigen CD14) [Cleaved into: Monocyte differentiation antigen CD14, urinary form; Monocyte differentiation antigen CD14, membrane-bound form]	-0.0903532	0.0196866	4.44164e-06	Detected on macrophages (at protein level) (PubMed:1698311). Expressed strongly on the surface of monocytes and weakly on the surface of granulocytes; also expressed by most tissue macrophages. {ECO:0000269|PubMed:1698311, ECO:0000269|PubMed:25497142}.	CD14
P09467	F16P1	Fructose-1,6-bisphosphatase 1 (FBPase 1) (EC 3.1.3.11) (D-fructose-1,6-bisphosphate 1-phosphohydrolase 1) (Liver FBPase)	0.281857	0.0615551	4.67322e-06	Expressed in pancreatic islets. {ECO:0000269|PubMed:18375435}.	FBP1
P02749	b2-Glycoprotein I	Beta-2-glycoprotein 1 (APC inhibitor) (Activated protein C-binding protein) (Anticardiolipin cofactor) (Apolipoprotein H) (Apo-H) (Beta-2-glycoprotein I) (B2GPI) (Beta(2)GPI)	-0.0464968	0.0103797	7.47859e-06	Expressed by the liver and secreted in plasma.	APOH
Q6ZRP7	QSOX2	Sulfhydryl oxidase 2 (EC 1.8.3.2) (Neuroblastoma-derived sulfhydryl oxidase) (Quiescin Q6-like protein 1)	-0.0714286	0.0161387	9.60295e-06	Expressed in pancreas, brain, placenta, kidney, heart and fetal tissues. Weakly expressed in lung, liver and skeletal muscles. {ECO:0000269|PubMed:14633699}.	QSOX2
P35318	ADM	Pro-adrenomedullin [Cleaved into: Adrenomedullin (AM); Proadrenomedullin N-20 terminal peptide (ProAM N-terminal 20 peptide) (PAMP) (ProAM-N20)]	0.306914	0.0699046	1.13103e-05	Highest levels found in pheochromocytoma and adrenal medulla. Also found in lung, ventricle and kidney tissues.	ADM
Q02487	DSC2	Desmocollin-2 (Cadherin family member 2) (Desmocollin-3) (Desmosomal glycoprotein II) (Desmosomal glycoprotein III)	-0.113835	0.0263919	1.6087e-05	Expressed in the heart (at protein level). {ECO:0000269|PubMed:33784018}.	DSC2
Q7Z7M8	B3GN8	UDP-GlcNAc:betaGal beta-1,3-N-acetylglucosaminyltransferase 8 (BGnT-8) (Beta-1,3-Gn-T8) (Beta-1,3-N-acetylglucosaminyltransferase 8) (Beta3Gn-T8) (EC 2.4.1.-)	-0.0285471	0.00668124	1.93097e-05	Highly expressed in small intestine, pancreas, spleen, bone marrow, lung, throat, and ileum, and weakly in fetal brain, cerebellum, heart, liver, tongue, breast, uteri, and testis. Not detected in colon. Differentially expressed in human tumor cell lines. {ECO:0000269|PubMed:15486459, ECO:0000269|PubMed:15620693}.	B3GNT8
P20062	Holo-TC II	Transcobalamin-2 (TC-2) (Transcobalamin II) (TC II) (TCII)	0.017519	0.00410662	1.98963e-05		TCN2
Q96I82	KAZALD1	Kazal-type serine protease inhibitor domain-containing protein 1	0.0304605	0.00719541	2.30253e-05		KAZALD1
Q12805	EFEMP1	EGF-containing fibulin-like extracellular matrix protein 1 (Extracellular protein S1-5) (Fibrillin-like protein) (Fibulin-3) (FIBL-3)	-0.13079	0.0312335	2.82044e-05	In the eye, associated with photoreceptor outer and inner segment regions, the nerve fiber layer, outer nuclear layer and inner and outer plexiform layers of the retina. {ECO:0000269|PubMed:12242346, ECO:0000269|PubMed:20005202}.	EFEMP1
Q13586	STIM1	Stromal interaction molecule 1	-0.250263	0.0599369	2.97412e-05	Ubiquitously expressed in various human primary cells and tumor cell lines. {ECO:0000269|PubMed:11004585, ECO:0000269|PubMed:11463338}.	STIM1
Q08117	AES	TLE family member 5 (Amino-terminal enhancer of split) (Amino enhancer of split) (Gp130-associated protein GAM) (Grg-5) (Groucho-related protein 5) (Protein ESP1) (Protein GRG) (TLE family member 5, transcriptional modulator)	-0.475285	0.114068	3.09086e-05	Found predominantly in muscle, heart and Placenta. In fetal tissues, abundantly expressed in the heart, lung, kidney, brain and liver.	AES
P52888	THOP1	Thimet oligopeptidase (EC 3.4.24.15) (Endopeptidase 24.15) (MP78)	0.0956882	0.0230433	3.28802e-05		THOP1
Q86TD4	SRCA	Sarcalumenin	0.196624	0.0481013	4.35635e-05		SRL
P30613	PKLR	Pyruvate kinase PKLR (EC 2.7.1.40) (Pyruvate kinase 1) (Pyruvate kinase isozymes L/R) (R-type/L-type pyruvate kinase) (Red cell/liver pyruvate kinase)	-0.11922	0.0293892	4.97914e-05		PKLR
O00273	DFFA	DNA fragmentation factor subunit alpha (DNA fragmentation factor 45 kDa subunit) (DFF-45) (Inhibitor of CAD) (ICAD)	-0.338006	0.0833748	5.03376e-05		DFFA
Q9H6E4	CC134	Coiled-coil domain-containing protein 134	0.217726	0.0539499	5.44364e-05	Expressed in cervical gland, cervical squamous epithelium, endometrium, stomach, kidney distal convoluted tubule, spermatogenic cells in testis, mammary gland, liver and striated muscle (at protein level) (PubMed:18087676, PubMed:23070808). Also detected in placenta (PubMed:18087676). Highest expression in testis relative to other tissues (PubMed:18087676). Detected in T cells and dendritic cells; highly expressed in activated CD8(+) T cells, and also expressed at lower levels in CD4(+) T cells (PubMed:25125657). {ECO:0000269|PubMed:18087676, ECO:0000269|PubMed:23070808, ECO:0000269|PubMed:25125657}.	CCDC134
Q16774	KGUA	Guanylate kinase (EC 2.7.4.8) (GMP kinase) (Guanylate kinase 1)	-0.136875	0.03457	7.51542e-05	Widely expressed. {ECO:0000269|PubMed:8663313}.	GUK1
Q9H773	XTP3A	dCTP pyrophosphatase 1 (EC 3.6.1.12) (Deoxycytidine-triphosphatase 1) (dCTPase 1) (RS21C6) (XTP3-transactivated gene A protein)	-0.434783	0.110368	8.16877e-05		DCTPP1
P80162	GCP-2	C-X-C motif chemokine 6 (Chemokine alpha 3) (CKA-3) (Granulocyte chemotactic protein 2) (GCP-2) (Small-inducible cytokine B6) [Cleaved into: Small-inducible cytokine B6, N-processed variant 1; Small-inducible cytokine B6, N-processed variant 2; Small-inducible cytokine B6, N-processed variant 3]	0.033359	0.00860876	0.000106625		CXCL6
Q9H3S1	SEM4A	Semaphorin-4A (Semaphorin-B) (Sema B)	0.129574	0.0335933	0.00011472		SEMA4A
P09848	LPH	Lactase/phlorizin hydrolase (Lactase/glycosylceramidase) [Includes: Lactase (EC 3.2.1.108); Glycosylceramidase (EC 3.2.1.62) (Phlorizin hydrolase)]	0.02271	0.0058913	0.000115806	Specifically expressed in small intestine. {ECO:0000269|PubMed:2460343}.	LCT
Q969P0	IGSF8	Immunoglobulin superfamily member 8 (IgSF8) (CD81 partner 3) (Glu-Trp-Ile EWI motif-containing protein 2) (EWI-2) (Keratinocytes-associated transmembrane protein 4) (KCT-4) (LIR-D1) (Prostaglandin regulatory-like protein) (PGRL) (CD antigen CD316)	-0.152855	0.0399018	0.000127743	Expressed in brain, kidney, testis, liver and placenta with moderate expression in all other tissues. Detected on a majority of B-cells, T-cells, and natural killer cells but not on monocytes, polynuclear cells and platelets. {ECO:0000269|PubMed:11504738, ECO:0000269|PubMed:12708969, ECO:0000269|PubMed:12750295}.	IGSF8
Q9H3S3	TMPRSS5	Transmembrane protease serine 5 (EC 3.4.21.-) (Spinesin)	0.0275381	0.00730869	0.000164655	Brain-specific. Predominantly expressed in neurons, in their axons, and at the synapses of motoneurons in the spinal cord.	TMPRSS5
P01019	Angiotensinogen	Angiotensinogen (Serpin A8) [Cleaved into: Angiotensin-1 (Angiotensin 1-10) (Angiotensin I) (Ang I); Angiotensin-2 (Angiotensin 1-8) (Angiotensin II) (Ang II); Angiotensin-3 (Angiotensin 2-8) (Angiotensin III) (Ang III) (Des-Asp[1]-angiotensin II); Angiotensin-4 (Angiotensin 3-8) (Angiotensin IV) (Ang IV); Angiotensin 1-9; Angiotensin 1-7; Angiotensin 1-5; Angiotensin 1-4]	0.116883	0.0310245	0.000164929	Expressed by the liver and secreted in plasma. {ECO:0000269|PubMed:1692023}.	AGT
Q8NBP7	PCSK9	Proprotein convertase subtilisin/kexin type 9 (EC 3.4.21.-) (Neural apoptosis-regulated convertase 1) (NARC-1) (Proprotein convertase 9) (PC9) (Subtilisin/kexin-like protease PC9)	0.0842671	0.0224115	0.000169913	Expressed in neuro-epithelioma, colon carcinoma, hepatic and pancreatic cell lines, and in Schwann cells.	PCSK9
Q16549	PCSK7	Proprotein convertase subtilisin/kexin type 7 (EC 3.4.21.-) (Lymphoma proprotein convertase) (Prohormone convertase 7) (Proprotein convertase 7) (PC7) (Proprotein convertase 8) (PC8) (hPC8) (Subtilisin/kexin-like protease PC7)	-0.0285819	0.0076055	0.000171233	Expressed in spleen, thymus, prostate, testis, ovary, small intestine, colon and peripheral blood leukocyte.	PCSK7
P50897	PPT1	Palmitoyl-protein thioesterase 1 (PPT-1) (EC 3.1.2.22) (Palmitoyl-protein hydrolase 1)	-0.142948	0.0381194	0.000176835		PPT1
Q9BUT1	BDH2	Dehydrogenase/reductase SDR family member 6 (EC 1.1.1.-) ((R)-beta-hydroxybutyrate dehydrogenase) (3-hydroxybutyrate dehydrogenase type 2) (EC 1.1.1.30) (4-oxo-L-proline reductase) (EC 1.1.1.104) (Oxidoreductase UCPA) (Short chain dehydrogenase/reductase family 15C member 1)	0.102488	0.0273632	0.000180067	Detected in liver (at protein level). {ECO:0000269|PubMed:22527885}.	BDH2
Q86VW0	SESTD1	SEC14 domain and spectrin repeat-containing protein 1 (Huntingtin-interacting protein-like protein) (Protein Solo)	-0.212773	0.0568701	0.000183013	Broad expression. High expression in thalamus and brain. Significantly expressed in vasculature. {ECO:0000269|PubMed:20164195}.	SESTD1
O15169	AXIN1	Axin-1 (Axis inhibition protein 1) (hAxin)	0.454261	0.12204	0.000197477	Ubiquitously expressed.	AXIN1
P16444	DPEP1	Dipeptidase 1 (EC 3.4.13.19) (Beta-lactamase) (EC 3.5.2.6) (Dehydropeptidase-I) (Microsomal dipeptidase) (Renal dipeptidase) (hRDP)	-0.0434603	0.0117964	0.000229413	Expressed in lung and kidneys. {ECO:0000269|PubMed:31442408, ECO:0000269|PubMed:8439558}.	DPEP1
Q9Y243	AKT3	RAC-gamma serine/threonine-protein kinase (EC 2.7.11.1) (Protein kinase Akt-3) (Protein kinase B gamma) (PKB gamma) (RAC-PK-gamma) (STK-2)	0.380351	0.105379	0.000306936	In adult tissues, it is highly expressed in brain, lung and kidney, but weakly in heart, testis and liver. In fetal tissues, it is highly expressed in heart, liver and brain and not at all in kidney.	AKT3
Q96FQ6	S100A16	Protein S100-A16 (Aging-associated gene 13 protein) (Protein S100-F) (S100 calcium-binding protein A16)	0.106166	0.0294906	0.000318217	Ubiquitous (PubMed:14684152). Highly expressed in esophagus, adipose tissues and colon. Expressed at lower level in lung, brain, pancreas and skeletal muscle. Expression is up-regulated in tumors of bladder, lung, thyroid gland, pancreas and ovary (PubMed:14684152). Expressed in astrocytes (PubMed:17030513). {ECO:0000269|PubMed:14684152, ECO:0000269|PubMed:17030513}.	S100A16
Q15109	sRAGE	Advanced glycosylation end product-specific receptor (Receptor for advanced glycosylation end products)	-0.0604839	0.0168011	0.000318217	Endothelial cells.	AGER
Q96CN7	ISOC1	Isochorismatase domain-containing protein 1	0.122057	0.0340768	0.000341211		ISOC1
Q9HCY8	S100A14	Protein S100-A14 (S100 calcium-binding protein A14) (S114)	-0.22097	0.0620068	0.000365753	Expressed at highest levels in colon and at moderate levels in thymus, kidney, liver, small intestine, and lung. Low expression in heart and no expression is seen in brain, skeletal muscle, spleen, placenta and peripheral blood leukocytes. {ECO:0000269|PubMed:11944983}.	S100A14
P09958	FURIN	Furin (EC 3.4.21.75) (Dibasic-processing enzyme) (Paired basic amino acid residue-cleaving enzyme) (PACE)	0.108428	0.0304631	0.000371813	Seems to be expressed ubiquitously. {ECO:0000269|PubMed:1713771}.	FURIN
O95994	AGR2	Anterior gradient protein 2 homolog (AG-2) (hAG-2) (HPC8) (Secreted cement gland protein XAG-2 homolog)	-0.193945	0.054547	0.000377181	Expressed strongly in trachea, lung, stomach, colon, prostate and small intestine. Expressed weakly in pituitary gland, salivary gland, mammary gland, bladder, appendix, ovary, fetal lung, uterus, pancreas, kidney, fetal kidney, testis, placenta, thyroid gland and in estrogen receptor (ER)-positive breast cancer cell lines. {ECO:0000269|PubMed:9790916}.	AGR2
Q02790	FKBP52 protein	Peptidyl-prolyl cis-trans isomerase FKBP4 (PPIase FKBP4) (EC 5.2.1.8) (51 kDa FK506-binding protein) (FKBP51) (52 kDa FK506-binding protein) (52 kDa FKBP) (FKBP-52) (59 kDa immunophilin) (p59) (FK506-binding protein 4) (FKBP-4) (FKBP59) (HSP-binding immunophilin) (HBI) (Immunophilin FKBP52) (Rotamase) [Cleaved into: Peptidyl-prolyl cis-trans isomerase FKBP4, N-terminally processed]	-0.28692	0.0807715	0.000381968	Widely expressed. {ECO:0000269|PubMed:1279700}.	FKBP4
O00233	PSMD9	26S proteasome non-ATPase regulatory subunit 9 (26S proteasome regulatory subunit p27)	-0.161125	0.0460358	0.000465258	Expressed in all tissues tested, highly expressed in liver and kidney.	PSMD9
Q29983	MICA	MHC class I polypeptide-related sequence A (MIC-A)	0.0344795	0.00991876	0.000508591	Widely expressed with the exception of the central nervous system where it is absent. Expressed predominantly in gastric epithelium and also in monocytes, keratinocytes, endothelial cells, fibroblasts and in the outer layer of Hassal's corpuscles within the medulla of normal thymus. In skin, expressed mainly in the keratin layers, basal cells, ducts and follicles. Also expressed in many, but not all, epithelial tumors of lung, breast, kidney, ovary, prostate and colon. In thyomas, overexpressed in cortical and medullar epithelial cells. Tumors expressing MICA display increased levels of gamma delta T-cells. {ECO:0000269|PubMed:10359807, ECO:0000269|PubMed:10363723, ECO:0000269|PubMed:10691930, ECO:0000269|PubMed:12902493, ECO:0000269|PubMed:17565371, ECO:0000269|PubMed:8901601, ECO:0000269|PubMed:9396860}.	MICA
P01133	EGF	Pro-epidermal growth factor (EGF) [Cleaved into: Epidermal growth factor (Urogastrone)]	-0.322312	0.092953	0.000525363	Expressed in kidney, salivary gland, cerebrum and prostate. {ECO:0000269|PubMed:17671655}.	EGF
Q9Y4L1	HYOU1	Hypoxia up-regulated protein 1 (150 kDa oxygen-regulated protein) (ORP-150) (170 kDa glucose-regulated protein) (GRP-170)	0.114793	0.0331362	0.000531642	Highly expressed in tissues that contain well-developed endoplasmic reticulum and synthesize large amounts of secretory proteins. Highly expressed in liver and pancreas and lower expression in brain and kidney. Also expressed in macrophages within aortic atherosclerotic plaques, and in breast cancers.	HYOU1
P22105	Tenascin-X	Tenascin-X (TN-X) (Hexabrachion-like protein)	0.0388912	0.0112326	0.000535449	Highly expressed in fetal adrenal, in fetal testis, fetal smooth, striated and cardiac muscle. Isoform XB-short is only expressed in the adrenal gland.	TNXB
P49767	VEGF-C	Vascular endothelial growth factor C (VEGF-C) (Flt4 ligand) (Flt4-L) (Vascular endothelial growth factor-related protein) (VRP)	0.158911	0.0460396	0.000557247	Spleen, lymph node, thymus, appendix, bone marrow, heart, placenta, ovary, skeletal muscle, prostate, testis, colon and small intestine and fetal liver, lung and kidney, but not in peripheral blood lymphocyte.	VEGFC
Q9UBR2	CATZ	Cathepsin Z (EC 3.4.18.1) (Cathepsin P) (Cathepsin X)	-0.062137	0.0180604	0.000580609	Widely expressed. {ECO:0000269|PubMed:10653163}.	CTSZ
Q9GZT9	EGLN1	Egl nine homolog 1 (EC 1.14.11.29) (Hypoxia-inducible factor prolyl hydroxylase 2) (HIF-PH2) (HIF-prolyl hydroxylase 2) (HPH-2) (Prolyl hydroxylase domain-containing protein 2) (PHD2) (SM-20)	-0.254146	0.074261	0.000620869	According to PubMed:11056053, widely expressed with highest levels in skeletal muscle and heart, moderate levels in pancreas, brain (dopaminergic neurons of adult and fetal substantia nigra) and kidney, and lower levels in lung and liver. According to PubMed:12351678 widely expressed with highest levels in brain, kidney and adrenal gland. Expressed in cardiac myocytes, aortic endothelial cells and coronary artery smooth muscle. According to PubMed:12788921; expressed in adult and fetal heart, brain, liver, lung, skeletal muscle and kidney. Also expressed in placenta. Highest levels in adult heart, brain, lung and liver and fetal brain, heart spleen and skeletal muscle. {ECO:0000269|PubMed:11056053, ECO:0000269|PubMed:12163023, ECO:0000269|PubMed:12351678, ECO:0000269|PubMed:12670503, ECO:0000269|PubMed:12788921}.	EGLN1
P13716	HEM2	Delta-aminolevulinic acid dehydratase (ALADH) (EC 4.2.1.24) (Porphobilinogen synthase)	-0.084372	0.0246884	0.000632047		ALAD
Q9HD15	SRA1	Steroid receptor RNA activator 1 (Steroid receptor RNA activator protein) (SRAP)	-0.161765	0.0475779	0.000673859	Highly expressed in liver and skeletal muscle and to a lesser extent in brain. Also expressed in both normal and tumorigenic breast epithelial cell lines. Significantly up-regulated in human tumors of the breast, ovary, and uterus. {ECO:0000269|PubMed:10199399, ECO:0000269|PubMed:12565891, ECO:0000269|PubMed:14517287}.	SRA1
Q99795	GPA33	Cell surface A33 antigen (Glycoprotein A33)	-0.103564	0.0305027	0.000685689	Expressed in normal gastrointestinal epithelium and in 95% of colon cancers.	GPA33
P08237	K6PF	ATP-dependent 6-phosphofructokinase, muscle type (ATP-PFK) (PFK-M) (EC 2.7.1.11) (6-phosphofructokinase type A) (Phosphofructo-1-kinase isozyme A) (PFK-A) (Phosphohexokinase)	-0.116438	0.0347358	0.000801974		PFKM
O94760	DDAH1	N(G),N(G)-dimethylarginine dimethylaminohydrolase 1 (DDAH-1) (Dimethylarginine dimethylaminohydrolase 1) (EC 3.5.3.18) (DDAHI) (Dimethylargininase-1)	0.119531	0.0360747	0.000921582	Detected in brain, liver, kidney and pancreas, and at low levels in skeletal muscle. {ECO:0000269|PubMed:10493931}.	DDAH1
Q86TH1	ATL2	ADAMTS-like protein 2 (ADAMTSL-2)	-0.173524	0.0527728	0.00100853		ADAMTSL2
Q14112	NID2	Nidogen-2 (NID-2) (Osteonidogen)	0.0361151	0.0110182	0.00104628	Heart, placenta and bone. Less in pancreas, kidney and skeletal muscle.	NID2
Q8WTU2	SSC4D	Scavenger receptor cysteine-rich domain-containing group B protein (Four scavenger receptor cysteine-rich domains-containing protein) (S4D-SRCRB)	0.0589098	0.0179799	0.00105131		SSC4D
P49023	PXN	Paxillin	-0.0275865	0.00844753	0.00109223		PXN
Q6P179	LRAP	Endoplasmic reticulum aminopeptidase 2 (EC 3.4.11.-) (Leukocyte-derived arginine aminopeptidase) (L-RAP)	0.0165991	0.0050929	0.00111704	Ubiquitously expressed. Highly expressed in spleen and leukocytes. {ECO:0000269|PubMed:12799365}.	ERAP2
Q15389	Angiopoietin-1	Angiopoietin-1 (ANG-1)	0.177182	0.0544512	0.00113805		ANGPT1
Q9Y561	LRP12	Low-density lipoprotein receptor-related protein 12 (LDLR-related protein 12) (LRP-12) (Suppressor of tumorigenicity 7 protein)	0.346284	0.106419	0.00113805	Widely expressed in heart, skeletal muscle, brain, lung, placenta and pancreas, but not in tissues consisting of a large number of epithelial cells, such as liver and kidney. Expressed at very low levels in a number of tumor-derived cell lines. {ECO:0000269|PubMed:9927190}.	LRP12
Q9NPF2	CHSTB	Carbohydrate sulfotransferase 11 (EC 2.8.2.5) (Chondroitin 4-O-sulfotransferase 1) (Chondroitin 4-sulfotransferase 1) (C4S-1) (C4ST-1) (C4ST1)	0.0741279	0.0228924	0.00120331	Widely expressed. Highly expressed in spleen, thymus, bone marrow, peripheral blood leukocytes, lymph node, heart, brain, lung and placenta. {ECO:0000269|PubMed:10781601, ECO:0000269|PubMed:11056388}.	CHST11
P42830	ENA-78	C-X-C motif chemokine 5 (ENA-78(1-78)) (Epithelial-derived neutrophil-activating protein 78) (Neutrophil-activating peptide ENA-78) (Small-inducible cytokine B5) [Cleaved into: ENA-78(8-78); ENA-78(9-78)]	0.135696	0.0420253	0.00124261		CXCL5
Q9BXN1	ASPN	Asporin (Periodontal ligament-associated protein 1) (PLAP-1)	0.0468551	0.0145149	0.00124628	Higher levels in osteoarthritic articular cartilage, aorta, uterus. Moderate expression in small intestine, heart, liver, bladder, ovary, stomach, and in the adrenal, thyroid, and mammary glands. Low expression in trachea, bone marrow, and lung. Colocalizes with TGFB1 in chondrocytes within osteoarthritic (OA) lesions of articular cartilage. {ECO:0000269|PubMed:17827158}.	ASPN
Q08830	FGL1	Fibrinogen-like protein 1 (HP-041) (Hepassocin) (HPS) (Hepatocyte-derived fibrinogen-related protein 1) (HFREP-1) (Liver fibrinogen-related protein 1) (LFIRE-1)	0.035218	0.0110413	0.00142443	Under normal conditions, liver-specific. {ECO:0000269|PubMed:11470158}.	FGL1
P78310	CXADR	Coxsackievirus and adenovirus receptor (CAR) (hCAR) (CVB3-binding protein) (Coxsackievirus B-adenovirus receptor) (HCVADR)	-0.157615	0.0494146	0.00142443	Expressed in pancreas, brain, heart, small intestine, testis, prostate and at a lower level in liver and lung. Isoform 5 is ubiquitously expressed. Isoform 3 is expressed in heart, lung and pancreas. In skeletal muscle, isoform 1 is found at the neuromuscular junction and isoform 2 is found in blood vessels. In cardiac muscle, isoform 1 and isoform 2 are found at intercalated disks. In heart expressed in subendothelial layers of the vessel wall but not in the luminal endothelial surface. Expression is elevated in hearts with dilated cardiomyopathy. {ECO:0000269|PubMed:10490761, ECO:0000269|PubMed:11457744, ECO:0000269|PubMed:11549277, ECO:0000269|PubMed:9096397}.	CXADR
P14317	HCLS1	Hematopoietic lineage cell-specific protein (Hematopoietic cell-specific LYN substrate 1) (LckBP1) (p75)	0.25116	0.0787953	0.00143508	Expressed only in tissues and cells of hematopoietic origin.	HCLS1
O00468	Agrin	Agrin [Cleaved into: Agrin N-terminal 110 kDa subunit; Agrin C-terminal 110 kDa subunit; Agrin C-terminal 90 kDa fragment (C90); Agrin C-terminal 22 kDa fragment (C22)]	0.0748954	0.0238494	0.00168746	Expressed in basement membranes of lung and kidney. Muscle- and neuron-specific isoforms are found. Isoforms (y+) with the 4 AA insert and (z+8) isoforms with the 8 AA insert are all neuron-specific. Isoforms (z+11) are found in both neuronal and non-neuronal tissues. {ECO:0000269|PubMed:16487930, ECO:0000269|PubMed:20551380, ECO:0000269|PubMed:9652404}.	AGRN
P37023	ALK-1	Serine/threonine-protein kinase receptor R3 (SKR3) (EC 2.7.11.30) (Activin receptor-like kinase 1) (ALK-1) (TGF-B superfamily receptor type I) (TSR-I)	-0.0923174	0.0294025	0.00169072		ACVRL1
Q9UHG3	PCYOX	Prenylcysteine oxidase 1 (EC 1.8.3.5) (Prenylcysteine lyase)	-0.0318471	0.0101666	0.00173307	Widely expressed. {ECO:0000269|PubMed:10585463}.	PCYOX1
Q29980,Q29983	MICB_MICA	MHC class I polypeptide-related sequence B (MIC-B)	0.0182628	0.0058404	0.00176609	Widely expressed with the exception of the central nervous system where it is absent. Expressed in many, but not all, epithelial tumors of lung, breast, kidney, ovary, prostate and colon. In hepatocellular carcinomas, expressed in tumor cells but not in surrounding non-cancerous tissue. {ECO:0000269|PubMed:10359807, ECO:0000269|PubMed:12569559, ECO:0000269|PubMed:17565371}.	MICB,MICA
Q9P2T1	GMPR2	GMP reductase 2 (GMPR 2) (EC 1.7.1.7) (Guanosine 5'-monophosphate oxidoreductase 2) (Guanosine monophosphate reductase 2)	-0.0803464	0.0257753	0.00182585	Highly expressed in heart, skeletal muscle, kidney, brain, liver, prostate, spleen, placenta, testis and ovary. Low expression in colon, thymus and peripheral blood leukocytes. {ECO:0000269|PubMed:12009299, ECO:0000269|PubMed:12669231}.	GMPR2
Q9GZM7	TINAGL1	Tubulointerstitial nephritis antigen-like (Glucocorticoid-inducible protein 5) (Oxidized LDL-responsive gene 2 protein) (OLRG-2) (Tubulointerstitial nephritis antigen-related protein) (TIN Ag-related protein) (TIN-Ag-RP)	0.173385	0.0557279	0.00186285	Highly expressed in aorta, heart, placenta, kidney and a colorectal adenocarcinoma cell line. Moderately expressed in skeletal muscle, pancreas, lung, lymph nodes, adrenal gland, bone marrow and thyroid. Weakly expressed in colon, small intestine, ovary, spleen, testis and prostate. Predominantly found in vascular smooth muscle cells, but also in cardiac and skeletal muscle cells as well as kidney. {ECO:0000269|PubMed:11170462}.	TINAGL1
Q9HA65	TBC1D17	TBC1 domain family member 17	-0.0436546	0.014041	0.00187664		TBC1D17
Q9BRX8	CJ058	Peroxiredoxin-like 2A (Peroxiredoxin-like 2 activated in M-CSF stimulated monocytes) (Protein PAMM) (Redox-regulatory protein FAM213A)	0.178879	0.0581897	0.00211157	Expressed in CSF1 and TNFSF11-stimulated CD14(+) peripheral blood mononuclear cells (PBMCs). {ECO:0000269|PubMed:19951071}.	FAM213A
Q08629	SPOCK1	Testican-1 (Protein SPOCK)	0.132025	0.042985	0.00213037		SPOCK1
P58753	Tirap	Toll/interleukin-1 receptor domain-containing adapter protein (TIR domain-containing adapter protein) (Adaptor protein Wyatt) (MyD88 adapter-like protein) (MyD88-2)	-0.0948001	0.0309515	0.00219235	Highly expressed in liver, kidney, spleen, skeletal muscle and heart. Also detected in peripheral blood leukocytes, lung, placenta, small intestine, thymus, colon and brain.	TIRAP
P00749	uPA	Urokinase-type plasminogen activator (U-plasminogen activator) (uPA) (EC 3.4.21.73) [Cleaved into: Urokinase-type plasminogen activator long chain A; Urokinase-type plasminogen activator short chain A; Urokinase-type plasminogen activator chain B]	0.0626521	0.0205928	0.00234681	Expressed in the prostate gland and prostate cancers. {ECO:0000269|PubMed:15988036}.	PLAU
P12318	FCG2A	Low affinity immunoglobulin gamma Fc region receptor II-a (IgG Fc receptor II-a) (CDw32) (Fc-gamma RII-a) (Fc-gamma-RIIa) (FcRII-a) (CD antigen CD32)	-0.0132665	0.00436823	0.00238916	Found on monocytes, neutrophils and eosinophil platelets.	FCGR2A
P56470	Galectin-4	Galectin-4 (Gal-4) (Antigen NY-CO-27) (L-36 lactose-binding protein) (L36LBP) (Lactose-binding lectin 4)	-0.307692	0.101313	0.00238916		LGALS4
Q9HD42	CHMP1A	Charged multivesicular body protein 1a (Chromatin-modifying protein 1a) (CHMP1a) (Vacuolar protein sorting-associated protein 46-1) (Vps46-1) (hVps46-1)	0.186026	0.0612525	0.00238916	Expressed in placenta, cultured skin fibroblasts and in osteoblast cell line MG-63. {ECO:0000269|PubMed:8863740}.	CHMP1A
O75436	VP26A	Vacuolar protein sorting-associated protein 26A (Vesicle protein sorting 26A) (hVPS26)	-0.101575	0.0336773	0.00256024		VPS26A
P48745	CCN3	CCN family member 3 (Cellular communication network factor 3) (Insulin-like growth factor-binding protein 9) (IBP-9) (IGF-binding protein 9) (IGFBP-9) (Nephro blastoma-overexpressed gene protein homolog) (Protein NOV homolog) (NovH)	0.0718103	0.0238088	0.00256024	Expressed in endiothelial cells (at protein level) (PubMed:21063504). Expressed in bone marrow, thymic cells and nephroblastoma. Increased expression in Wilms tumor of the stromal type. {ECO:0000269|PubMed:1756408, ECO:0000269|PubMed:21063504}.	CCN3
P52798	Ephrin-A4	Ephrin-A4 (EPH-related receptor tyrosine kinase ligand 4) (LERK-4)	-0.077952	0.0262551	0.00298752	Expressed in the adult spleen, lymph node, prostate, ovary, small intestine, and colon, and in fetal heart, lung, liver and kidney. Also detected in hematopoietic cell lines.	EFNA4
Q9NPH0	PPA6	Lysophosphatidic acid phosphatase type 6 (EC 3.1.3.2) (Acid phosphatase 6, lysophosphatidic) (Acid phosphatase-like protein 1) (PACPL1)	-0.0186936	0.0063012	0.00301047	Highly expressed in kidney, heart, small intestine, muscle, liver, prostate, testis, ovary and weakly expressed in thymus and colon. {ECO:0000269|PubMed:10506173, ECO:0000269|PubMed:12010880}.	ACP6
P61244	MAX	Protein max (Class D basic helix-loop-helix protein 4) (bHLHd4) (Myc-associated factor X)	0.0925307	0.0312152	0.00303386	High levels found in the brain, heart and lung while lower levels are seen in the liver, kidney and skeletal muscle.	MAX
Q86SR1	GALNT10	Polypeptide N-acetylgalactosaminyltransferase 10 (EC 2.4.1.41) (Polypeptide GalNAc transferase 10) (GalNAc-T10) (pp-GaNTase 10) (Protein-UDP acetylgalactosaminyltransferase 10) (UDP-GalNAc:polypeptide N-acetylgalactosaminyltransferase 10)	0.0448864	0.0151424	0.00303386	Widely expressed. Expressed at high level in small intestine, and at intermediate levels in stomach, pancreas, ovary, thyroid gland and spleen. Weakly expressed in other tissues. {ECO:0000269|PubMed:12417297}.	GALNT10
P98160	Perlecan	Basement membrane-specific heparan sulfate proteoglycan core protein (HSPG) (Perlecan) (PLC) [Cleaved into: Endorepellin; LG3 peptide]	0.0685091	0.0231608	0.00309659	Found in the basement membranes.	HSPG2
P29120	NEC1	Neuroendocrine convertase 1 (NEC 1) (EC 3.4.21.93) (Prohormone convertase 1) (Proprotein convertase 1) (PC1)	-0.0200794	0.00680658	0.00317774		PCSK1
Q92484	ASM3A	Acid sphingomyelinase-like phosphodiesterase 3a (ASM-like phosphodiesterase 3a) (EC 3.1.4.-)	0.0731062	0.0248098	0.00321219	Detected in blood serum. Detected in macrophages (at protein level). {ECO:0000269|PubMed:25288789}.	SMPDL3A
P02458	Chondrocalcin	Collagen alpha-1(II) chain (Alpha-1 type II collagen) [Cleaved into: Collagen alpha-1(II) chain; Chondrocalcin]	0.0229934	0.0078549	0.00341949	Isoform 2 is highly expressed in juvenile chondrocyte and low in fetal chondrocyte. {ECO:0000269|PubMed:2355003}.	COL2A1
P12272	PTHrP	Parathyroid hormone-related protein (PTH-rP) (PTHrP) (Parathyroid hormone-like protein) (PLP) [Cleaved into: PTHrP[1-36]; PTHrP[38-94]; Osteostatin (PTHrP[107-139])]	0.146939	0.0506122	0.0036934	Ubiquitous. Also expressed in the mammary gland.	PTHLH
Q8IVG5	SAMD9L	Sterile alpha motif domain-containing protein 9-like (SAM domain-containing protein 9-like)	-0.0620807	0.02146	0.00381755	Widely expressed in adult and fetal tissues. Expressed in the cerebellum (PubMed:35310830). Variable expression in tumors. Down-regulated in breast cancer. {ECO:0000269|PubMed:17407603, ECO:0000269|PubMed:35310830}.	SAMD9L
Q14773	ICAM4	Intercellular adhesion molecule 4 (ICAM-4) (Landsteiner-Wiener blood group glycoprotein) (LW blood group protein) (CD antigen CD242)	0.153674	0.053452	0.00404027	Erythrocytes.	ICAM4
O94813	SLIT2	Slit homolog 2 protein (Slit-2) [Cleaved into: Slit homolog 2 protein N-product; Slit homolog 2 protein C-product]	0.290826	0.101531	0.00417791	Fetal lung and kidney, and adult spinal cord. Weak expression in adult adrenal gland, thyroid, trachea and other tissues examined. {ECO:0000269|PubMed:10349621, ECO:0000269|PubMed:9813312}.	SLIT2
Q8TB22	SPT20	Spermatogenesis-associated protein 20 (Sperm-specific protein 411) (Ssp411)	0.0497667	0.0174184	0.00427473		SPATA20
P25942	CD40	Tumor necrosis factor receptor superfamily member 5 (B-cell surface antigen CD40) (Bp50) (CD40L receptor) (CDw40) (CD antigen CD40)	-0.0430712	0.0150871	0.00430587	B-cells and in primary carcinomas.	CD40
Q8N8S7	ENAH	Protein enabled homolog	0.156538	0.0550943	0.00449343	Expressed in myoepithelia of parotid, breast, bronchial glands and sweat glands. Expressed in colon-rectum muscolaris mucosae epithelium, pancreas acinar ductal epithelium, endometrium epithelium, prostate fibromuscolar stroma and placenta vascular media. Overexpressed in a majority of breast cancer cell lines and primary breast tumor lesions. {ECO:0000269|PubMed:15027125}.	ENAH
P22692	IGFBP-4	Insulin-like growth factor-binding protein 4 (IBP-4) (IGF-binding protein 4) (IGFBP-4)	-0.285971	0.100719	0.00452147		IGFBP4
Q9UNP9	PPIE	Peptidyl-prolyl cis-trans isomerase E (PPIase E) (EC 5.2.1.8) (Cyclophilin E) (Cyclophilin-33) (Rotamase E)	0.0549948	0.0194918	0.00478103	Found in all the examined tissues including heart, brain, placenta, lung, liver, skeletal muscle, kidney and pancreas.	PPIE
P02462	COL4A1	Collagen alpha-1(IV) chain [Cleaved into: Arresten]	0.0924116	0.0328827	0.00494884	Highly expressed in placenta. {ECO:0000269|PubMed:10811134, ECO:0000269|PubMed:16481288}.	COL4A1
Q04900	CD164	Sialomucin core protein 24 (MUC-24) (Endolyn) (Multi-glycosylated core protein 24) (MGC-24) (MGC-24v) (CD antigen CD164)	0.108557	0.0386734	0.00500025	Isoform 1 and isoform 3 are expressed in hematopoietic and non-hematopoietic tissues. Isoform 1 is expressed by prostate cancer tumors and prostate cancer cell lines. The expression is greater in bone metastases than in primary tumors. Expression in osseous metastasis is greater than that in soft tissue metastasis. Isoform 2 is expressed in the small intestine, colon, lung, thyroid and in colorectal and pancreatic adenocarcinoma. Isoform 4 is expressed by both hematopoietic progenitor cells and bone marrow stromal cells. {ECO:0000269|PubMed:10878358, ECO:0000269|PubMed:11027692, ECO:0000269|PubMed:1478919, ECO:0000269|PubMed:16859559, ECO:0000269|PubMed:9763543}.	CD164
P28799	GRN	Progranulin (PGRN) (Acrogranin) (Epithelin precursor) (Glycoprotein of 88 Kda) (GP88) (Glycoprotein 88) (Granulin precursor) (PC cell-derived growth factor) (PCDGF) (Proepithelin) (PEPI) [Cleaved into: Paragranulin; Granulin-1 (Granulin G); Granulin-2 (Granulin F); Granulin-3 (Epithelin-2) (Granulin B); Granulin-4 (Epithelin-1) (Granulin A); Granulin-5 (Granulin C); Granulin-6 (Granulin D); Granulin-7 (Granulin E)]	0.0767111	0.0275609	0.00538035	In myelogenous leukemic cell lines of promonocytic, promyelocytic, and proerythroid lineage, in fibroblasts, and very strongly in epithelial cell lines. Present in inflammatory cells and bone marrow. Highest levels in kidney.	GRN
Q92823	Nr-CAM	Neuronal cell adhesion molecule (Nr-CAM) (Neuronal surface protein Bravo) (hBravo) (NgCAM-related cell adhesion molecule) (Ng-CAM-related)	-0.285714	0.103093	0.00558109	Detected in all the examined tissues. In the brain it was detected in the amygdala, caudate nucleus, corpus callosum, hippocampus, hypothalamus, substantia nigra, subthalamic nucleus and thalamus. {ECO:0000269|PubMed:8812479}.	NRCAM
P07355	annexin II	Annexin A2 (Annexin II) (Annexin-2) (Calpactin I heavy chain) (Calpactin-1 heavy chain) (Chromobindin-8) (Lipocortin II) (Placental anticoagulant protein IV) (PAP-IV) (Protein I) (p36)	0.0212317	0.00768237	0.00571514		ANXA2
P22792	CPN2	Carboxypeptidase N subunit 2 (Carboxypeptidase N 83 kDa chain) (Carboxypeptidase N large subunit) (Carboxypeptidase N polypeptide 2) (Carboxypeptidase N regulatory subunit)	-0.0326392	0.0118142	0.00573233		CPN2
P21980	TGM2	Protein-glutamine gamma-glutamyltransferase 2 (EC 2.3.2.13) (Erythrocyte transglutaminase) (Heart G alpha(h)) (hhG alpha(h)) (Isopeptidase TGM2) (EC 3.4.-.-) (Protein G alpha(h)) (G(h)) (Protein-glutamine deamidase TGM2) (EC 3.5.1.44) (Protein-glutamine dopaminyltransferase TGM2) (EC 2.3.1.-) (Protein-glutamine histaminyltransferase TGM2) (EC 2.3.1.-) (Protein-glutamine noradrenalinyltransferase TGM2) (EC 2.3.1.-) (Protein-glutamine serotonyltransferase TGM2) (EC 2.3.1.-) (Tissue transglutaminase) (tTG) (tTgase) (Transglutaminase C) (TG(C)) (TGC) (TGase C) (Transglutaminase H) (TGase H) (Transglutaminase II) (TGase II) (Transglutaminase-2) (TG2) (TGase-2) (hTG2)	0.0918	0.0334371	0.00604271		TGM2
P68106	FKB1B	Peptidyl-prolyl cis-trans isomerase FKBP1B (PPIase FKBP1B) (EC 5.2.1.8) (12.6 kDa FK506-binding protein) (12.6 kDa FKBP) (FKBP-12.6) (FK506-binding protein 1B) (FKBP-1B) (Immunophilin FKBP12.6) (Rotamase) (h-FKBP-12)	0.0730576	0.0266718	0.00616019	Detected in heart muscle (at protein level). Isoform 1 and isoform 2 are ubiquitous with highest levels in brain and thymus. {ECO:0000269|PubMed:10830164}.	FKBP1B
Q9NWQ8	PAG1	Phosphoprotein associated with glycosphingolipid-enriched microdomains 1 (Csk-binding protein) (Transmembrane adapter protein PAG) (Transmembrane phosphoprotein Cbp)	-0.231418	0.0849508	0.00644696	Ubiquitously expressed. Present in germinal center B-cells, plasma cells, T-cells, monocytes and platelets (at protein level). {ECO:0000269|PubMed:10790433, ECO:0000269|PubMed:16160011}.	PAG1
P20827	EFNA1	Ephrin-A1 (EPH-related receptor tyrosine kinase ligand 1) (LERK-1) (Immediate early response protein B61) (Tumor necrosis factor alpha-induced protein 4) (TNF alpha-induced protein 4) [Cleaved into: Ephrin-A1, secreted form]	0.0482924	0.0177401	0.00648445	Brain. Down-regulated in primary glioma tissues compared to the normal tissues. The soluble monomeric form is expressed in the glioblastoma multiforme (GBM) and breast cancer cells (at protein level). {ECO:0000269|PubMed:17332925}.	EFNA1
Q9NQ38	SPINK5	Serine protease inhibitor Kazal-type 5 (Lympho-epithelial Kazal-type-related inhibitor) (LEKTI) [Cleaved into: Hemofiltrate peptide HF6478; Hemofiltrate peptide HF7665]	0.07289	0.0268413	0.00661565	Highly expressed in the thymus and stratum corneum. Also found in the oral mucosa, parathyroid gland, Bartholin's glands, tonsils, and vaginal epithelium. Very low levels are detected in lung, kidney, and prostate. {ECO:0000269|PubMed:10419450}.	SPINK5
P56159	GFRa-1	GDNF family receptor alpha-1 (GDNF receptor alpha-1) (GDNFR-alpha-1) (GFR-alpha-1) (RET ligand 1) (TGF-beta-related neurotrophic factor receptor 1)	-0.0808898	0.0298281	0.0066906		GFRA1
Q66K79	CBPZ	Carboxypeptidase Z (CPZ) (EC 3.4.17.-)	0.221726	0.0818452	0.00674679	In placenta, it is present within invasive trophoblasts and in the surrounding extracellular space. Also present in amnion cells, but is not readily apparent in the extracellular matrix of this cell type. Present in normal pituitary gland and neoplastic pituitary gland (especially POMC-, GH- and PRL-producing adenomas) (at protein level). Widely expressed. {ECO:0000269|PubMed:10671522, ECO:0000269|PubMed:12417617, ECO:0000269|PubMed:9099699}.	CPZ
P52823	STC1	Stanniocalcin-1 (STC-1)	-0.291172	0.107479	0.00674679	Expressed in most tissues, with the highest levels in ovary, prostate, heart, kidney and thyroid. In the kidney, expression is confined to the nephron, specifically in the distal convoluted tubule and in the collecting tubule. Not detected in the brain, liver, spleen, peripheral blood leukocytes and adrenal medulla.	STC1
O15496	PLA2G10	Group 10 secretory phospholipase A2 (EC 3.1.1.4) (Group X secretory phospholipase A2) (GX sPLA2) (sPLA2-X) (Phosphatidylcholine 2-acylhydrolase 10)	-0.148365	0.0548432	0.00682532	Found in spleen, thymus, peripheral blood leukocytes, pancreas, lung, and colon (PubMed:9188469). Expressed in neuronal fibers in dorsal root ganglia and in peripheral tissues including stomach, white adipose tissue and prostate (at protein level) (PubMed:21266581). {ECO:0000269|PubMed:21266581, ECO:0000269|PubMed:9188469}.	PLA2G10
P29279	CCN2	CCN family member 2 (Cellular communication network factor 2) (Connective tissue growth factor) (Hypertrophic chondrocyte-specific protein 24) (Insulin-like growth factor-binding protein 8) (IBP-8) (IGF-binding protein 8) (IGFBP-8)	0.0513794	0.0190074	0.00686909	Expressed in bone marrow and thymic cells. Also expressed one of two Wilms tumors tested. {ECO:0000269|PubMed:1756408}.	CCN2
Q9NXR1	NDE1	Nuclear distribution protein nudE homolog 1 (NudE)	0.21601	0.0800508	0.0069671	Expressed in the neuroepithelium throughout the developing brain, including the cerebral cortex and cerebellum. {ECO:0000269|PubMed:21529752}.	NDE1
P20774	MIME	Mimecan (Osteoglycin) (Osteoinductive factor) (OIF)	-0.0388075	0.0143922	0.00700874	Bone.	OGN
P04278	SHBG	Sex hormone-binding globulin (SHBG) (Sex steroid-binding protein) (SBP) (Testis-specific androgen-binding protein) (ABP) (Testosterone-estradiol-binding globulin) (TeBG) (Testosterone-estrogen-binding globulin)	-0.0875222	0.0325251	0.00712576	Isoform 1 and isoform 2 are present in liver and testis.	SHBG
P00738	HPT	Haptoglobin (Zonulin) [Cleaved into: Haptoglobin alpha chain; Haptoglobin beta chain]	-0.0180476	0.00673163	0.00733996	Expressed by the liver and secreted in plasma.	HP
Q9GZP0	PDGFD	Platelet-derived growth factor D (PDGF-D) (Iris-expressed growth factor) (Spinal cord-derived growth factor B) (SCDGF-B) [Cleaved into: Platelet-derived growth factor D, latent form (PDGFD latent form); Platelet-derived growth factor D, receptor-binding form (PDGFD receptor-binding form)]	0.0336536	0.0125822	0.0074797	Expressed at high levels in the heart, pancreas, adrenal gland and ovary and at low levels in placenta, liver, kidney, prostate, testis, small intestine, spleen and colon. In the kidney, expressed by the visceral epithelial cells of the glomeruli. A widespread expression is also seen in the medial smooth muscle cells of arteries and arterioles, as well as in smooth muscle cells of vasa rectae in the medullary area. Expressed in the adventitial connective tissue surrounding the suprarenal artery. In chronic obstructive nephropathy, a persistent expression is seen in glomerular visceral epithelial cells and vascular smooth muscle cells, as well as de novo expression by periglomerular interstitial cells and by some neointimal cells of atherosclerotic vessels. Expression in normal prostate is seen preferentially in the mesenchyme of the gland while expression is increased and more profuse in prostate carcinoma. Expressed in many ovarian, lung, renal and brain cancer-derived cell lines. {ECO:0000269|PubMed:11331881, ECO:0000269|PubMed:11331882, ECO:0000269|PubMed:11342471, ECO:0000269|PubMed:11980634, ECO:0000269|PubMed:12427128, ECO:0000269|PubMed:14514732, ECO:0000269|PubMed:15988036}.	PDGFD
Q969M7	UBE2F	NEDD8-conjugating enzyme UBE2F (EC 2.3.2.32) (NEDD8 carrier protein UBE2F) (NEDD8 protein ligase UBE2F) (NEDD8-conjugating enzyme 2) (RING-type E3 NEDD8 transferase UBE2F) (Ubiquitin-conjugating enzyme E2 F)	-0.215227	0.0805271	0.00752374	Widely expressed (at protein level). {ECO:0000269|PubMed:19250909}.	UBE2F
Q15782	CH3L2	Chitinase-3-like protein 2 (Chondrocyte protein 39) (YKL-39)	-0.26143	0.098476	0.00793644	Highest expression in chondrocytes, followed by synoviocytes, lung and heart. Not detected in spleen, pancreas, and liver. May also be expressed in developing brain and placenta. {ECO:0000269|PubMed:8702629}.	CHI3L2
P78324	SHPS1	Tyrosine-protein phosphatase non-receptor type substrate 1 (SHP substrate 1) (SHPS-1) (Brain Ig-like molecule with tyrosine-based activation motifs) (Bit) (CD172 antigen-like family member A) (Inhibitory receptor SHPS-1) (Macrophage fusion receptor) (MyD-1 antigen) (Signal-regulatory protein alpha-1) (Sirp-alpha-1) (Signal-regulatory protein alpha-2) (Sirp-alpha-2) (Signal-regulatory protein alpha-3) (Sirp-alpha-3) (p84) (CD antigen CD172a)	-0.0119519	0.00451164	0.0080701	Ubiquitous. Highly expressed in brain. Detected on myeloid cells, but not T-cells. Detected at lower levels in heart, placenta, lung, testis, ovary, colon, liver, small intestine, prostate, spleen, kidney, skeletal muscle and pancreas.	SIRPA
P16581	SELE	E-selectin (CD62 antigen-like family member E) (Endothelial leukocyte adhesion molecule 1) (ELAM-1) (Leukocyte-endothelial cell adhesion molecule 2) (LECAM2) (CD antigen CD62E)	0.170223	0.0644946	0.00830666		SELE
P41271	DAN	Neuroblastoma suppressor of tumorigenicity 1 (DAN domain family member 1) (Protein N03) (Zinc finger protein DAN)	0.280899	0.106742	0.00849891	Most abundant in normal lung and meningioma.	NBL1
P10720	PF4V	Platelet factor 4 variant (C-X-C motif chemokine 4 variant) (CXCL4L1) (PF4alt) (PF4var1) [Cleaved into: Platelet factor 4 variant(4-74); Platelet factor 4 variant(5-74); Platelet factor 4 variant(6-74)]	0.0480918	0.0183059	0.00861113		PF4V1
P05362	sICAM-1	Intercellular adhesion molecule 1 (ICAM-1) (Major group rhinovirus receptor) (CD antigen CD54)	0.0126327	0.00482498	0.00883997		ICAM1
P19801	ABP1	Amiloride-sensitive amine oxidase [copper-containing] (DAO) (Diamine oxidase) (EC 1.4.3.22) (Amiloride-binding protein 1) (Amine oxidase copper domain-containing protein 1) (Histaminase) (Kidney amine oxidase) (KAO)	0.0189175	0.00722543	0.00883997	Placenta and kidney.	AOC1
O60486	PLXC1	Plexin-C1 (Virus-encoded semaphorin protein receptor) (CD antigen CD232)	0.027892	0.0106674	0.00893114	Detected in heart, brain, lung, spleen and placenta. {ECO:0000269|PubMed:9586637}.	PLXNC1
Q9Y2I2	NTNG1	Netrin-G1 (Laminet-1)	0.0242704	0.00929986	0.00906068	Highly expressed in the thalamus, with very low expression, if any, in other tissues. {ECO:0000269|PubMed:14595443, ECO:0000269|PubMed:15901489}.	NTNG1
Q9NZQ7	B7-H1	Programmed cell death 1 ligand 1 (PD-L1) (PDCD1 ligand 1) (Programmed death ligand 1) (hPD-L1) (B7 homolog 1) (B7-H1) (CD antigen CD274)	-0.0655941	0.025165	0.00914575	Highly expressed in the heart, skeletal muscle, placenta and lung. Weakly expressed in the thymus, spleen, kidney and liver. Expressed on activated T- and B-cells, dendritic cells, keratinocytes and monocytes. {ECO:0000269|PubMed:10581077, ECO:0000269|PubMed:11015443}.	CD274
Q9BX93	sPLA(2)-XIII	Group XIIB secretory phospholipase A2-like protein (Group XIII secretory phospholipase A2-like protein) (GXIII sPLA2-like) (sPLA2-GXIIB) (GXIIB)	0.168675	0.0649264	0.00937854	Strong expression in liver, small intestine and kidney. {ECO:0000269|PubMed:14516201}.	PLA2G12B
P08949	NMB	Neuromedin-B [Cleaved into: Neuromedin-B-32; Neuromedin-B]	-0.105563	0.0406562	0.00941813		NMB
P42331	RHG25	Rho GTPase-activating protein 25 (Rho-type GTPase-activating protein 25)	-0.093894	0.0362903	0.00967309		ARHGAP25
Q9NUQ9	FA49B	CYFIP-related Rac1 interactor B (L1)	0.276986	0.107943	0.0102868		FAM49B
Q06323	PSME1	Proteasome activator complex subunit 1 (11S regulator complex subunit alpha) (REG-alpha) (Activator of multicatalytic protease subunit 1) (Interferon gamma up-regulated I-5111 protein) (IGUP I-5111) (Proteasome activator 28 subunit alpha) (PA28a) (PA28alpha)	-0.268581	0.10473	0.010332		PSME1
O75882	Attractin	Attractin (DPPT-L) (Mahogany homolog)	-0.0324957	0.0127131	0.010586	Isoform 2 is detected in plasma (at protein level). Expressed and secreted by activated T-lymphocytes. Expressed at low to moderate levels in peripheral blood leukocytes, spleen, lymph node, tonsil, bone marrow and fetal liver. At very low levels found in thymus. Isoform 2 is the major isoform in peripheral blood leukocytes. {ECO:0000269|PubMed:10811918, ECO:0000269|PubMed:17261078}.	ATRN
P05160	coagulation factor XIII B	Coagulation factor XIII B chain (Fibrin-stabilizing factor B subunit) (Protein-glutamine gamma-glutamyltransferase B chain) (Transglutaminase B chain)	0.0409131	0.0160095	0.0106018		F13B
O95544	NADK	NAD kinase (EC 2.7.1.23) (Poly(P)/ATP NAD kinase)	-0.115323	0.0451613	0.0106624	Widely expressed but not detected in skeletal muscle. {ECO:0000269|PubMed:11594753}.	NADK
P05156	Factor I	Complement factor I (EC 3.4.21.45) (C3B/C4B inactivator) [Cleaved into: Complement factor I heavy chain; Complement factor I light chain]	0.0708502	0.027834	0.0109136	Expressed in the liver by hepatocytes (PubMed:6327681). Also present in other cells such as monocytes, fibroblasts or keratinocytes (PubMed:6444659, PubMed:17320177). {ECO:0000269|PubMed:17320177, ECO:0000269|PubMed:6327681, ECO:0000269|PubMed:6444659}.	CFI
O15031	PLXB2	Plexin-B2 (MM1)	0.0319735	0.0125689	0.0109635		PLXNB2
Q13308	PTK7	Inactive tyrosine-protein kinase 7 (Colon carcinoma kinase 4) (CCK-4) (Protein-tyrosine kinase 7) (Pseudo tyrosine kinase receptor 7) (Tyrosine-protein kinase-like 7)	0.16368	0.0645161	0.0111795	Highly expressed in lung, liver, pancreas, kidney, placenta and melanocytes. Weakly expressed in thyroid gland, ovary, brain, heart and skeletal muscle. Also expressed in erythroleukemia cells. But not expressed in colon.	PTK7
Q14108	SCARB2	Lysosome membrane protein 2 (85 kDa lysosomal membrane sialoglycoprotein) (LGP85) (CD36 antigen-like 2) (Lysosome membrane protein II) (LIMP II) (Scavenger receptor class B member 2) (CD antigen CD36)	0.0636123	0.0251187	0.0113263		SCARB2
P02771	AFP	Alpha-fetoprotein (Alpha-1-fetoprotein) (Alpha-fetoglobulin)	-0.075624	0.0299232	0.0114952	Plasma. Synthesized by the fetal liver and yolk sac.	AFP
P14207	FOLR2	Folate receptor beta (FR-beta) (Folate receptor 2) (Folate receptor, fetal/placental) (Placental folate-binding protein) (FBP)	-0.19695	0.0782719	0.0118616	Expressed in placenta and hematopoietic cells. Expression is increased in malignant tissues. {ECO:0000269|PubMed:2605182, ECO:0000269|PubMed:8445646}.	FOLR2
Q16831	UPP1	Uridine phosphorylase 1 (UPase 1) (UrdPase 1) (EC 2.4.2.3)	-0.141871	0.0564972	0.0120352		UPP1
Q86Z14	KLB	Beta-klotho (BKL) (BetaKlotho) (Klotho beta-like protein)	0.0189496	0.00755333	0.0121152		KLB
Q7Z4W1	DCXR	L-xylulose reductase (XR) (EC 1.1.1.10) (Carbonyl reductase II) (Dicarbonyl/L-xylulose reductase) (Kidney dicarbonyl reductase) (kiDCR) (Short chain dehydrogenase/reductase family 20C member 1) (Sperm surface protein P34H)	0.118185	0.0476642	0.0131555	Highly expressed in kidney, liver and epididymis. In the epididymis, it is mainly expressed in the proximal and distal sections of the corpus region. Weakly or not expressed in brain, lung, heart, spleen and testis. {ECO:0000269|PubMed:10385429, ECO:0000269|PubMed:11882650}.	DCXR
Q969Z4	RELT	Tumor necrosis factor receptor superfamily member 19L (Receptor expressed in lymphoid tissues)	-0.259136	0.104651	0.0132793	Spleen, lymph node, brain, breast and peripheral blood leukocytes (at protein level) (PubMed:28688764). Expressed highly in bone marrow and fetal liver. Very low levels in skeletal muscle, testis and colon. Not detected in kidney and pancreas. {ECO:0000269|PubMed:16389068, ECO:0000269|PubMed:28688764}.	RELT
P02461	Collagen Type III	Collagen alpha-1(III) chain	0.23057	0.0932642	0.0134276		COL3A1
P52789	HXK2	Hexokinase-2 (EC 2.7.1.1) (Hexokinase type II) (HK II) (Hexokinase-B) (Muscle form hexokinase)	-0.286101	0.116144	0.0137652	Predominant hexokinase isozyme expressed in insulin-responsive tissues such as skeletal muscle. {ECO:0000269|PubMed:8250948}.	HK2
Q99829	CPNE1	Copine-1 (Chromobindin 17) (Copine I)	-0.0212391	0.00862549	0.0138024	Expressed in neutrophils (at protein level) (PubMed:12949241). Widely expressed. Expressed in the brain. Expressed in neutrophil precursors from bone marrow and peripheral blood (PubMed:12949241). {ECO:0000269|PubMed:12949241}.	CPNE1
P48960	ADGRE5	Adhesion G protein-coupled receptor E5 (Leukocyte antigen CD97) (CD antigen CD97) [Cleaved into: Adhesion G protein-coupled receptor E5 subunit alpha; Adhesion G protein-coupled receptor E5 subunit beta]	-0.122507	0.0499326	0.0141492	Broadly expressed, found on most hematopoietic cells, including activated lymphocytes, monocytes, macrophages, dendritic cells, and granulocytes. Expressed also abundantly by smooth muscle cells. Expressed in thyroid, colorectal, gastric, esophageal and pancreatic carcinomas too. Expression are increased under inflammatory conditions in the CNS of multiple sclerosis and in synovial tissue of patients with rheumatoid arthritis. Increased expression of CD97 in the synovium is accompanied by detectable levels of soluble CD97 in the synovial fluid.	ADGRE5
Q15043	SLC39A14	Metal cation symporter ZIP14 (LIV-1 subfamily of ZIP zinc transporter 4) (LZT-Hs4) (Solute carrier family 39 member 14) (Zrt- and Irt-like protein 14) (ZIP-14)	0.141389	0.0577099	0.0142856	Ubiquitously expressed, with higher expression in liver, pancreas, fetal liver, thyroid gland, left and right ventricle, right atrium and fetal heart (PubMed:7584044, PubMed:15642354, PubMed:20682781). Weakly expressed in spleen, thymus, and peripheral blood leukocytes (PubMed:7584044). Expressed in liver and in brain by large neurons in the globus pallidus, the insular cortex and the dentate nucleus and to a lower extent in the putamen and the caudate nucleus (at protein level) (PubMed:27231142). Expressed in osteoblasts and giant osteoclast-like cells, but not in osteocytes found osteoblastoma and giant cell tumors (at protein level) (PubMed:29621230). Expressed by microvascular capillary endothelial cells that constitute the blood-brain barrier (at protein level) (PubMed:31699897). Expressed by macrophages (PubMed:23052185). {ECO:0000269|PubMed:15642354, ECO:0000269|PubMed:20682781, ECO:0000269|PubMed:23052185, ECO:0000269|PubMed:31699897, ECO:0000269|PubMed:7584044}.; [Isoform 2]: Widely expressed but not detected in brain, heart, skeletal muscle, placenta and fetal skin. {ECO:0000269|PubMed:27231142}.	SLC39A14
P09874	PARP1	Poly [ADP-ribose] polymerase 1 (PARP-1) (EC 2.4.2.30) (ADP-ribosyltransferase diphtheria toxin-like 1) (ARTD1) (DNA ADP-ribosyltransferase PARP1) (EC 2.4.2.-) (NAD(+) ADP-ribosyltransferase 1) (ADPRT 1) (Poly[ADP-ribose] synthase 1) (Protein poly-ADP-ribosyltransferase PARP1) (EC 2.4.2.-) [Cleaved into: Poly [ADP-ribose] polymerase 1, processed C-terminus (Poly [ADP-ribose] polymerase 1, 89-kDa form); Poly [ADP-ribose] polymerase 1, processed N-terminus (NT-PARP-1) (Poly [ADP-ribose] polymerase 1, 24-kDa form) (Poly [ADP-ribose] polymerase 1, 28-kDa form)]	-0.112258	0.0458615	0.0143747		PARP1
P05161	UCRP	Ubiquitin-like protein ISG15 (Interferon-induced 15 kDa protein) (Interferon-induced 17 kDa protein) (IP17) (Ubiquitin cross-reactive protein) (hUCRP)	-0.0445528	0.0182114	0.0144279	Detected in lymphoid cells, striated and smooth muscle, several epithelia and neurons. Expressed in neutrophils, monocytes and lymphocytes. Enhanced expression seen in pancreatic adenocarcinoma, endometrial cancer, and bladder cancer, as compared to non-cancerous tissue. In bladder cancer, the increase in expression exhibits a striking positive correlation with more advanced stages of the disease. {ECO:0000269|PubMed:22859821, ECO:0000269|PubMed:7490683}.	ISG15
Q96GA7	SDSL	Serine dehydratase-like (L-serine deaminase) (L-serine dehydratase/L-threonine deaminase) (L-threonine dehydratase) (TDH) (EC 4.3.1.19) (Serine dehydratase 2) (SDH 2) (EC 4.3.1.17)	-0.0576998	0.023622	0.014581		SDSL
P78417	GST omega-1	Glutathione S-transferase omega-1 (GSTO-1) (EC 2.5.1.18) (Glutathione S-transferase omega 1-1) (GSTO 1-1) (Glutathione-dependent dehydroascorbate reductase) (EC 1.8.5.1) (Monomethylarsonic acid reductase) (MMA(V) reductase) (EC 1.20.4.2) (S-(Phenacyl)glutathione reductase) (SPG-R)	-0.017514	0.00717587	0.0146597	Ubiquitous. Highest expression in liver, pancreas, skeletal muscle, spleen, thymus, colon, blood leukocyte and heart. Lowest expression in brain, placenta and lung. {ECO:0000269|PubMed:10783391}.	GSTO1
Q3ZCW2	LEGL	Galectin-related protein (Galectin-like protein) (Lectin galactoside-binding-like protein)	0.198062	0.0811629	0.0146751		HSPC159
Q13444	ADAM15	Disintegrin and metalloproteinase domain-containing protein 15 (ADAM 15) (EC 3.4.24.-) (Metalloprotease RGD disintegrin protein) (Metalloproteinase-like, disintegrin-like, and cysteine-rich protein 15) (MDC-15) (Metargidin)	-0.0188496	0.0077616	0.0151584	Expressed in colon and small intestine. Expressed in airway smooth muscle and glomerular mesangial cells (at protein level). Ubiquitously expressed. Overexpressed in atherosclerotic lesions. Constitutively expressed in cultured endothelium and smooth muscle. Expressed in chondrocytes. Expressed in airway smooth muscle and glomerular mesangial cells. {ECO:0000269|PubMed:12091380, ECO:0000269|PubMed:15358598, ECO:0000269|PubMed:17575078, ECO:0000269|PubMed:9016778}.	ADAM15
Q86WV1	SKAP1	Src kinase-associated phosphoprotein 1 (Src family-associated phosphoprotein 1) (Src kinase-associated phosphoprotein of 55 kDa) (SKAP-55) (pp55)	-0.309981	0.127779	0.0152694	Highly expressed in thymocytes and peripheral blood lymphocytes. Also expressed in spleen cells and testis. Present in T-cells (at protein level). {ECO:0000269|PubMed:9195899}.	SKAP1
O94992	HEXI1	Protein HEXIM1 (Cardiac lineage protein 1) (Estrogen down-regulated gene 1 protein) (Hexamethylene bis-acetamide-inducible protein 1) (Menage a quatre protein 1)	-0.163429	0.0674286	0.0153621	Ubiquitously expressed with higher expression in placenta. HEXIM1 and HEXIM2 are differentially expressed. Expressed in endocrine tissues. {ECO:0000269|PubMed:12941847, ECO:0000269|PubMed:15713661}.	HEXIM1
P01833	PIGR	Polymeric immunoglobulin receptor (PIgR) (Poly-Ig receptor) (Hepatocellular carcinoma-associated protein TB6) [Cleaved into: Secretory component]	0.0913563	0.037948	0.0160662		PIGR
Q96MH2	HEXI2	Protein HEXIM2 (Hexamethylene bis-acetamide-inducible protein 2)	-0.15656	0.0650496	0.0160939	Ubiquitously expressed with higher expression in testis. HEXIM1 and HEXIM2 are differentially expressed. {ECO:0000269|PubMed:15713661}.	HEXIM2
P19174	PLCG1	1-phosphatidylinositol 4,5-bisphosphate phosphodiesterase gamma-1 (EC 3.1.4.11) (PLC-148) (Phosphoinositide phospholipase C-gamma-1) (Phospholipase C-II) (PLC-II) (Phospholipase C-gamma-1) (PLC-gamma-1)	-0.192825	0.0807175	0.0168994		PLCG1
P23921	RRM1	Ribonucleoside-diphosphate reductase large subunit (EC 1.17.4.1) (Ribonucleoside-diphosphate reductase subunit M1) (Ribonucleotide reductase large subunit)	0.234545	0.0981818	0.0168994		RRM1
Q99747	SNAG	Gamma-soluble NSF attachment protein (SNAP-gamma) (N-ethylmaleimide-sensitive factor attachment protein gamma)	0.177442	0.0742779	0.0168994		NAPG
Q6UXH1	CRELD2	Protein disulfide isomerase CRELD2 (EC 5.3.4.1) (Cysteine-rich with EGF-like domain protein 2)	0.0490621	0.0205463	0.0169459	Ubiquitously expressed (PubMed:16238698). Highly expressed in skeletal muscle, heart, liver, kidney and placenta (PubMed:16238698). {ECO:0000269|PubMed:16238698, ECO:0000269|PubMed:16919896}.	CRELD2
Q9UJ68	MSRA	Mitochondrial peptide methionine sulfoxide reductase (EC 1.8.4.11) (Peptide-methionine (S)-S-oxide reductase) (Peptide Met(O) reductase) (Protein-methionine-S-oxide reductase) (PMSR)	0.230289	0.0966861	0.0172274	Ubiquitous. Highest expression in adult kidney and cerebellum, followed by liver, heart ventricles, bone marrow and hippocampus.	MSRA
P15516	HIS3	Histatin-3 (Basic histidine-rich protein) (Hst) (Histidine-rich protein 3) (PB) [Cleaved into: Histatin-3; His3-(20-44)-peptide (His3 20/44) (His3-(1-25)-peptide) (His3 1/25) (Histatin-3 1/25) (Histatin-6); His3-(20-43)-peptide (His3 20/43) (His3-(1-24)-peptide) (His3 1/24) (Histatin-3 1/24) (Histatin-5); His3-(20-32)-peptide (His3 20/32) (His3-(1-13)-peptide) (His3 1/13) (Histatin-3 1/13); His3-(20-31)-peptide (His3 20/31) (His3-(1-12)-peptide) (His3 1/12) (Histatin-3 1/12); His3-(20-30)-peptide (His3 20/30) (His3-(1-11)-peptide) (His3 1/11) (Histatin-3 1/11); His3-(24-32)-peptide (His3 24/32) (His3-(5-13)-peptide) (His3 5/13) (Histatin-3 5/13); His3-(24-31)-peptide (His3 24/31) (His3-(5-12)-peptide) (His3 5/12) (Histatin-11) (Histatin-3 5/12); His3-(24-30)-peptide (His3 24/30) (His3-(5-11)-peptide) (His3 5/11) (Histatin-12) (Histatin-3 5/11); His3-(25-32)-peptide (His3 25/32) (His3-(6-13)-peptide) (His3 6/13) (Histatin-3 6/13); His3-(25-30)-peptide (His3 25/30) (His3-(6-11)-peptide) (His3 6/11) (Histatin-3 6/11); His3-(26-32)-peptide (His3 26/32) (His3-(7-13)-peptide) (His3 7/13) (Histatin-3 7/13); His3-(26-31)-peptide (His3 26/31) (His3-(7-12)-peptide) (His3 7/12) (Histatin-3 7/12); His3-(26-30)-peptide (His3 26/30) (His3-(7-11)-peptide) (His3 7/11) (Histatin-3 7/11); His3-(31-51)-peptide (His3 31/51) (His3-(12-32)-peptide) (His3 12/32) (Histatin-3 12/32) (Histatin-4); His3-(31-44)-peptide (His3 31/44) (His3-(12-25)-peptide) (His3 12/25) (Histatin-3 12/25) (Histatin-9); His3-(31-43)-peptide (His3 31/43) (His3-(12-24)-peptide) (His3 12/24) (Histatin-3 12/24) (Histatin-7); His3-(32-44)-peptide (His3 32/44) (His3-(13-25)-peptide) (His3 13/25) (Histatin-10) (Histatin-3 13/25); His3-(32-43)-peptide (His3 32-43) (His3-(13-24)-peptide) (His3 13/24) (Histatin-3 13/24) (Histatin-8); His3-(33-44)-peptide (His3 33/44) (His3-(14-25)-peptide) (His3 14/25) (Histatin-3 14/25); His3-(33-43)-peptide (His3 33/43) (His3-(14-24)-peptide) (His3 14/24) (Histatin-3 14/24); His3-(34-44)-peptide (His3 34/44) (His3-(15-25)-peptide) (His3 15/25) (Histatin-3 15/25); His3-(34-43)-peptide (His3 34/43) (His3-(15-24)-peptide) (His3 15/24) (Histatin-3 15/24); His3-(45-51)-peptide (His3 45/51) (His3-(26-32)-peptide) (His3 26/32) (Histatin-3 26/32); His3-(47-51)-peptide (His3 47/51) (His3-(28-32)-peptide) (His3 28/32) (Histatin-3 28/32); His3-(48-51)-peptide (His3 48/51) (His3-(29-32)-peptide) (His3 29/32) (Histatin-3 29/32)]	0.240021	0.10118	0.0176818		HTN3
Q8WW12	PCNP	PEST proteolytic signal-containing nuclear protein (PCNP) (PEST-containing nuclear protein)	0.156863	0.0661765	0.0177703		PCNP
P10912	Growth hormone receptor	Growth hormone receptor (GH receptor) (Somatotropin receptor) [Cleaved into: Growth hormone-binding protein (GH-binding protein) (GHBP) (Serum-binding protein)]	0.135755	0.0573614	0.0179491	Expressed in various tissues with high expression in liver and skeletal muscle. Isoform 4 is predominantly expressed in kidney, bladder, adrenal gland and brain stem. Isoform 1 expression in placenta is predominant in chorion and decidua. Isoform 4 is highly expressed in placental villi. Isoform 2 is expressed in lung, stomach and muscle. Low levels in liver.	GHR
Q8N428	GLTL1	Polypeptide N-acetylgalactosaminyltransferase 16 (EC 2.4.1.41) (Polypeptide GalNAc transferase 16) (GalNAc-T16) (Polypeptide GalNAc transferase-like protein 1) (GalNAc-T-like protein 1) (pp-GaNTase-like protein 1) (Polypeptide N-acetylgalactosaminyltransferase-like protein 1) (Protein-UDP acetylgalactosaminyltransferase-like protein 1) (UDP-GalNAc:polypeptide N-acetylgalactosaminyltransferase-like protein 1)	-0.0771513	0.0326409	0.0180966		GALNT16
Q9UII2	ATP5IF1	ATPase inhibitor, mitochondrial (ATP synthase F1 subunit epsilon) (Inhibitor of F(1)F(o)-ATPase) (IF(1)) (IF1)	-0.125934	0.0534264	0.0184162		ATP5IF1
P36405	ARL3	ADP-ribosylation factor-like protein 3	-0.0936975	0.039916	0.0189065	Expressed in the retina. Strongly expressed in connecting cilium, the myoid region of the inner segments (IS) and in cone photoreceptors (at protein level). {ECO:0000269|PubMed:12417528}.	ARL3
P19827	ITI heavy chain H1	Inter-alpha-trypsin inhibitor heavy chain H1 (ITI heavy chain H1) (ITI-HC1) (Inter-alpha-inhibitor heavy chain 1) (Inter-alpha-trypsin inhibitor complex component III) (Serum-derived hyaluronan-associated protein) (SHAP)	-0.0249951	0.0107401	0.0199508		ITIH1
Q9P016	THYN1	Thymocyte nuclear protein 1 (Thymocyte protein Thy28)	0.263158	0.113238	0.0201285		THYN1
P07858	Cathepsin B	Cathepsin B (EC 3.4.22.1) (APP secretase) (APPS) (Cathepsin B1) [Cleaved into: Cathepsin B light chain; Cathepsin B heavy chain]	0.0239148	0.0103194	0.0204787	Expressed in the stratum spinosum of the epidermis. Weak expression is detected in the stratum granulosum. {ECO:0000269|PubMed:28457472}.	CTSB
P42658	DPP6	Dipeptidyl aminopeptidase-like protein 6 (DPPX) (Dipeptidyl aminopeptidase-related protein) (Dipeptidyl peptidase 6) (Dipeptidyl peptidase IV-like protein) (Dipeptidyl peptidase VI) (DPP VI)	-0.0540209	0.0233707	0.0208066	Expressed predominantly in brain.	DPP6
Q9BY32	Inosine triphosphatase	Inosine triphosphate pyrophosphatase (ITPase) (Inosine triphosphatase) (EC 3.6.1.9) (Non-canonical purine NTP pyrophosphatase) (Non-standard purine NTP pyrophosphatase) (Nucleoside-triphosphate diphosphatase) (Nucleoside-triphosphate pyrophosphatase) (NTPase) (Putative oncogene protein hlc14-06-p)	-0.018392	0.00795736	0.0208151	Ubiquitous. Highly expressed in heart, liver, sex glands, thyroid and adrenal gland.	ITPA
P04196	HRG	Histidine-rich glycoprotein (Histidine-proline-rich glycoprotein) (HPRG)	0.0294694	0.0127763	0.0210788	Expressed in macrophages and in malignant cells. Expressed by the liver and secreted in plasma (at protein level). {ECO:0000269|PubMed:14744774, ECO:0000269|PubMed:19903770, ECO:0000269|PubMed:21215706}.	HRG
Q9P1Z2	CALCOCO1	Calcium-binding and coiled-coil domain-containing protein 1 (Calphoglin) (Coiled-coil coactivator protein) (Sarcoma antigen NY-SAR-3)	-0.117004	0.0509045	0.0215329		CALCOCO1
Q99685	MGLL	Monoglyceride lipase (MGL) (EC 3.1.1.23) (HU-K5) (Lysophospholipase homolog) (Lysophospholipase-like) (Monoacylglycerol lipase) (MAGL)	0.195582	0.0851727	0.0216589	Detected in adipose tissue, lung, liver, kidney, brain and heart. {ECO:0000269|PubMed:11470505}.	MGLL
Q5SW96	ARH	Low density lipoprotein receptor adapter protein 1 (Autosomal recessive hypercholesterolemia protein)	0.144781	0.0632248	0.0220247	Expressed at high levels in the kidney, liver, and placenta, with lower levels detectable in brain, heart, muscle, colon, spleen, intestine, lung, and leukocytes.	LDLRAP1
P22749	Granulysin	Granulysin (Lymphokine LAG-2) (Protein NKG5) (T-cell activation protein 519)	0.0177427	0.00776244	0.022271	Expressed in natural killer and T-cells.	GNLY
O14788	TNFSF11	Tumor necrosis factor ligand superfamily member 11 (Osteoclast differentiation factor) (ODF) (Osteoprotegerin ligand) (OPGL) (Receptor activator of nuclear factor kappa-B ligand) (RANKL) (TNF-related activation-induced cytokine) (TRANCE) (CD antigen CD254) [Cleaved into: Tumor necrosis factor ligand superfamily member 11, membrane form; Tumor necrosis factor ligand superfamily member 11, soluble form]	0.107295	0.047491	0.0238673	Highest in the peripheral lymph nodes, weak in spleen, peripheral blood Leukocytes, bone marrow, heart, placenta, skeletal muscle, stomach and thyroid.	TNFSF11
Q1L6U9	PSMP	Prostate-associated microseminoprotein (PC3-secreted microprotein)	0.198718	0.088141	0.0241619	Detected in prostate epithelium (at protein level) (PubMed:17338636). Detected in trachea and testis (PubMed:17338636). Highly expressed in benign prostatic hyperplasia and in some prostate cancers, and can also be detected in breast tumor tissue (PubMed:17338636, PubMed:24442440). {ECO:0000269|PubMed:17338636, ECO:0000269|PubMed:24442440}.	MSMP
Q9UJ70	NAGK	N-acetyl-D-glucosamine kinase (N-acetylglucosamine kinase) (EC 2.7.1.59) (GlcNAc kinase)	-0.0747664	0.0332944	0.0247287	Ubiquitous. {ECO:0000269|PubMed:10824116}.	NAGK
P10646	TFPI	Tissue factor pathway inhibitor (TFPI) (Extrinsic pathway inhibitor) (EPI) (Lipoprotein-associated coagulation inhibitor) (LACI)	0.199634	0.089011	0.0249098	Mostly in endothelial cells.	TFPI
P01258	CALCA	Calcitonin [Cleaved into: Calcitonin; Katacalcin (Calcitonin carboxyl-terminal peptide) (CCP) (PDN-21)]	0.118686	0.0529674	0.0250429		CALCA
P03952	Prekallikrein	Plasma kallikrein (EC 3.4.21.34) (Fletcher factor) (Kininogenin) (Plasma prekallikrein) (PKK) [Cleaved into: Plasma kallikrein heavy chain; Plasma kallikrein light chain]	0.0311392	0.0139241	0.025328		KLKB1
Q99727	TIMP-4	Metalloproteinase inhibitor 4 (Tissue inhibitor of metalloproteinases 4) (TIMP-4)	-0.0380795	0.0170293	0.0253445	Abundant in heart and present at low levels in many other tissues.	TIMP4
Q9NY25	CLEC5A	C-type lectin domain family 5 member A (C-type lectin superfamily member 5) (Myeloid DAP12-associating lectin 1) (MDL-1)	0.0468576	0.0210678	0.0261392	Highly expressed in bone marrow with lower levels in synovium, lung and bronchus (PubMed:20212065). Expressed in peripheral blood monocytes and in the monocyte/macrophage cell lines U-937 and Mono-Mac-6, but not in cell lines of other origins (PubMed:10449773). Expression is down-regulated when monocytes differentiate into dendritic cells (PubMed:10449773). {ECO:0000269|PubMed:10449773, ECO:0000269|PubMed:20212065}.	CLEC5A
Q07507	DERM	Dermatopontin (Tyrosine-rich acidic matrix protein) (TRAMP)	0.0351906	0.0158358	0.0262683	Expressed in fibroblasts, heart, skeletal muscle, brain and pancreas. Expressed at an intermediate level in lung and kidney, and at a low level in liver and placenta. Expressed at a lower level in fibroblasts from hypertrophic scar lesional skin and in fibroblasts from patients with systemic sclerosis than in normal skin fibroblasts. {ECO:0000269|PubMed:10233760, ECO:0000269|PubMed:8104875}.	DPT
Q9Y4K4	MAP4K5	Mitogen-activated protein kinase kinase kinase kinase 5 (EC 2.7.11.1) (Kinase homologous to SPS1/STE20) (KHS) (MAPK/ERK kinase kinase kinase 5) (MEK kinase kinase 5) (MEKKK 5)	-0.0727836	0.03287	0.0268091	Ubiquitously expressed in all tissues examined, with high levels in the ovary, testis and prostate. {ECO:0000269|PubMed:9038372}.	MAP4K5
P13686	TrATPase	Tartrate-resistant acid phosphatase type 5 (TR-AP) (EC 3.1.3.2) (Tartrate-resistant acid ATPase) (TrATPase) (Type 5 acid phosphatase)	0.0583227	0.0263942	0.0271276		ACP5
O75521	PECI	Enoyl-CoA delta isomerase 2 (EC 5.3.3.8) (DRS-1) (Delta(3),delta(2)-enoyl-CoA isomerase) (D3,D2-enoyl-CoA isomerase) (Diazepam-binding inhibitor-related protein 1) (DBI-related protein 1) (Dodecenoyl-CoA isomerase) (Hepatocellular carcinoma-associated antigen 88) (Peroxisomal 3,2-trans-enoyl-CoA isomerase) (pECI) (Renal carcinoma antigen NY-REN-1)	-0.0302678	0.0137369	0.0275673	Abundant in heart, skeletal muscle and liver. Expressed in CD34(+) T-cells and CD34(+) bone marrow cells. {ECO:0000269|PubMed:10419495, ECO:0000269|PubMed:15217832}.	ECI2
P05089	ARGI1	Arginase-1 (EC 3.5.3.1) (Liver-type arginase) (Type I arginase)	-0.136323	0.0618834	0.0276019	Within the immune system initially reported to be selectively expressed in granulocytes (polymorphonuclear leukocytes [PMNs]) (PubMed:15546957). Also detected in macrophages mycobacterial granulomas (PubMed:23749634). Expressed in group2 innate lymphoid cells (ILC2s) during lung disease (PubMed:27043409). {ECO:0000269|PubMed:15546957, ECO:0000269|PubMed:23749634}.	ARG1
P20618	PSB1	Proteasome subunit beta type-1 (Macropain subunit C5) (Multicatalytic endopeptidase complex subunit C5) (Proteasome component C5) (Proteasome gamma chain)	-0.0387945	0.0176339	0.0278069		PSMB1
P04217	Alpha-1B-glycoprotein	Alpha-1B-glycoprotein (Alpha-1-B glycoprotein)	-0.0419162	0.0190769	0.0280046	Plasma.	A1BG
Q9BSQ5	CCM2	Cerebral cavernous malformations 2 protein (Malcavernin)	0.198903	0.090535	0.0280226		CCM2
P19971	TYMP	Thymidine phosphorylase (TP) (EC 2.4.2.4) (Gliostatin) (Platelet-derived endothelial cell growth factor) (PD-ECGF) (TdRPase)	0.0682849	0.031123	0.0282333		TYMP
Q6UW15	REG3G	Regenerating islet-derived protein 3-gamma (REG-3-gamma) (Pancreatitis-associated protein 1B) (PAP-1B) (Pancreatitis-associated protein IB) (PAP IB) (Regenerating islet-derived protein III-gamma) (REG III) (Reg III-gamma) [Cleaved into: Regenerating islet-derived protein 3-gamma 16.5 kDa form; Regenerating islet-derived protein 3-gamma 15 kDa form]	-0.0255556	0.0116667	0.0284897	Predominantly expressed in pancreas, where it may be restricted to exocrine pancreas. Moderate expression levels in testis and weak in heart, kidney and placenta. {ECO:0000269|PubMed:15556304, ECO:0000269|PubMed:15777617}.	REG3G
Q86WA6	BPHL	Valacyclovir hydrolase (VACVase) (Valacyclovirase) (EC 3.1.-.-) (Biphenyl hydrolase-like protein) (Biphenyl hydrolase-related protein) (Bph-rp) (Breast epithelial mucin-associated antigen) (MCNAA)	-0.119981	0.0551524	0.0295973	Expressed at high levels in liver and kidney and lower levels in heart, intestine and skeletal muscle. {ECO:0000269|PubMed:7759552}.	BPHL
Q9UBG3	CRNN	Cornulin (53 kDa putative calcium-binding protein) (53 kDa squamous epithelial-induced stress protein) (58 kDa heat shock protein) (Squamous epithelial heat shock protein 53) (Tumor-related protein)	-0.0999558	0.0459973	0.0297745	Expressed in the basal skin layer (at protein level) (PubMed:30009832). Squamous epithelia cell-specific. Expressed in the esophagus (periphery of the cells of the granular and the upper spinous layers), foreskin (granular and lower cornified cells), scalp skin (granular layer), inner root sheath of the hair follicle and in primary keratinocytes (at protein level). Expressed in the squamous epithelium of the cervix, esophagus, foreskin and larynx. Expressed in the fetal bladder and scalp skin. Expressed at very low levels in the lung, kidney, uterus, skeletal muscle, heart and fetal brain. Undetectable or barely detectable in esophageal and oral squamous cell carcinoma compared with the matched adjacent normal esophageal mucosa. Undetectable or barely detectable in larynx and esophagus from patients with pH-documented laryngopharyngeal reflux (LPR). {ECO:0000269|PubMed:11056050, ECO:0000269|PubMed:11606197, ECO:0000269|PubMed:15854041, ECO:0000269|PubMed:15896671, ECO:0000269|PubMed:16466100, ECO:0000269|PubMed:16640557, ECO:0000269|PubMed:17289885, ECO:0000269|PubMed:30009832}.	CRNN
P05154	PCI	Plasma serine protease inhibitor (Acrosomal serine protease inhibitor) (Plasminogen activator inhibitor 3) (PAI-3) (PAI3) (Protein C inhibitor) (PCI) (Serpin A5)	0.0544512	0.0250648	0.0298245	Predominantly expressed in the epithelium of seminal vesicles. Expressed in the proximal tubular epithelium of the kidney. Expressed in the superficial and more differentiated epidermal keratinocytes of the skin. Expressed in megakaryocytes and platelets. Expressed poorly in kidney tumor cells compared to non tumor kidney tissues. Expressed in spermatozoa. Present in very high concentration in seminal plasma. Present in high concentration in plasma, synovial and Graaf follicle fluids. Present in low concentration in breast milk and in amniotic fluids. Present in very low concentration in urine, cerebrospinal fluids, saliva and tears (at protein level). Strongly expressed in liver. Expressed in kidney, spleen, pancreas, skeletal muscle, heart, testes, ovary, interstitial Leydig cells, epididymal glands, seminal vesicles and prostate. {ECO:0000269|PubMed:1372913, ECO:0000269|PubMed:14696115, ECO:0000269|PubMed:15140131, ECO:0000269|PubMed:17706750, ECO:0000269|PubMed:18467335, ECO:0000269|PubMed:9510955, ECO:0000269|PubMed:9556620}.	SERPINA5
P13929	ENOB	Beta-enolase (EC 4.2.1.11) (2-phospho-D-glycerate hydro-lyase) (Enolase 3) (Muscle-specific enolase) (MSE) (Skeletal muscle enolase)	0.0386385	0.017786	0.0298245	The alpha/alpha homodimer is expressed in embryo and in most adult tissues. The alpha/beta heterodimer and the beta/beta homodimer are found in striated muscle, and the alpha/gamma heterodimer and the gamma/gamma homodimer in neurons.	ENO3
P40259	CD79B	B-cell antigen receptor complex-associated protein beta chain (B-cell-specific glycoprotein B29) (Ig-beta) (Immunoglobulin-associated B29 protein) (CD antigen CD79b)	-0.0742011	0.0342946	0.0304923	B-cells.	CD79B
Q9NX01	TXN4B	Thioredoxin-like protein 4B (Dim1-like protein)	0.089964	0.0415834	0.0305057		TXNL4B
Q9NZ08	ARTS1	Endoplasmic reticulum aminopeptidase 1 (EC 3.4.11.-) (ARTS-1) (Adipocyte-derived leucine aminopeptidase) (A-LAP) (Aminopeptidase PILS) (Puromycin-insensitive leucyl-specific aminopeptidase) (PILS-AP) (Type 1 tumor necrosis factor receptor shedding aminopeptidase regulator)	-0.0123544	0.00573597	0.0312522	Ubiquitous.	ERAP1
P31949	S100A11	Protein S100-A11 (Calgizzarin) (Metastatic lymph node gene 70 protein) (MLN 70) (Protein S100-C) (S100 calcium-binding protein A11) [Cleaved into: Protein S100-A11, N-terminally processed]	-0.0970874	0.0451251	0.0314356		S100A11
Q15303	ERBB4	Receptor tyrosine-protein kinase erbB-4 (EC 2.7.10.1) (Proto-oncogene-like protein c-ErbB-4) (Tyrosine kinase-type cell surface receptor HER4) (p180erbB4) [Cleaved into: ERBB4 intracellular domain (4ICD) (E4ICD) (s80HER4)]	-0.121242	0.0564148	0.0316247	Expressed at highest levels in brain, heart, kidney, in addition to skeletal muscle, parathyroid, cerebellum, pituitary, spleen, testis and breast. Lower levels in thymus, lung, salivary gland, and pancreas. Isoform JM-A CYT-1 and isoform JM-B CYT-1 are expressed in cerebellum, but only the isoform JM-B is expressed in the heart. {ECO:0000269|PubMed:10353604, ECO:0000269|PubMed:8383326, ECO:0000269|PubMed:9334263}.	ERBB4
Q9H8S9	MOL1B	MOB kinase activator 1A (Mob1 alpha) (Mob1A) (Mob1 homolog 1B) (Mps one binder kinase activator-like 1B)	-0.191857	0.089338	0.0317502	Adrenal gland, bone marrow, brain, placenta, prostate, salivary gland, skeletal muscle, testis, thymus, thyroid gland, heart, spinal cord, fetal brain and fetal liver. {ECO:0000269|PubMed:19739119}.	MOB1A
P40261	NNMT	Nicotinamide N-methyltransferase (EC 2.1.1.1)	-0.216641	0.101256	0.0323924	Predominantly expressed in the liver. A lower expression is seen in the kidney, lung, skeletal muscle, placenta and heart. Not detected in the brain or pancreas. {ECO:0000269|PubMed:8182091}.	NNMT
Q9P0G3	KLK14	Kallikrein-14 (hK14) (EC 3.4.21.-) (Kallikrein-like protein 6) (KLK-L6)	0.0329702	0.0154706	0.033077	Highly expressed in CNS, bone marrow and fetal liver. Also expressed in breast, thyroid, kidney, colon, pancreas, spleen, prostate, uterus, small intestine, placenta and skeletal muscle. Among 40 tissues tested, the highest expression is detected in skin followed by breast and prostate (at protein level). Expressed in stratum corneum by sweat ducts and sweat glands and detected in sweat (at protein level). {ECO:0000269|PubMed:10969073, ECO:0000269|PubMed:11309303, ECO:0000269|PubMed:11352573, ECO:0000269|PubMed:16456535, ECO:0000269|PubMed:16800737, ECO:0000269|PubMed:17110383}.	KLK14
Q96PL1	SCGB3A2	Secretoglobin family 3A member 2 (Pneumo secretory protein 1) (PnSP-1) (Uteroglobin-related protein 1)	0.0603514	0.0283282	0.0331357	Highly expressed in lung and trachea (PubMed:12406855, PubMed:12175512, PubMed:12847263). Detected throughout the airway epithelium in lung, with slightly higher expression in large airways (PubMed:12406855). Found in lung submucosal gland acinus where it localizes to serous-like cells (PubMed:12406855). Probably expressed in club cells of the bronchioles (PubMed:12847263). Not detected in other tissues tested (PubMed:12847263). {ECO:0000269|PubMed:12175512, ECO:0000269|PubMed:12406855, ECO:0000269|PubMed:12847263}.	SCGB3A2
P07332	FES	Tyrosine-protein kinase Fes/Fps (EC 2.7.10.2) (Feline sarcoma/Fujinami avian sarcoma oncogene homolog) (Proto-oncogene c-Fes) (Proto-oncogene c-Fps) (p93c-fes)	-0.0920362	0.0432649	0.0333974	Widely expressed. Detected in adult colon epithelium (at protein level) (PubMed:16455651, PubMed:19051325). Expressed in melanocytes (at protein level) (PubMed:28463229). {ECO:0000269|PubMed:16455651, ECO:0000269|PubMed:19051325, ECO:0000269|PubMed:28463229}.	FES
O94923	GLCE	D-glucuronyl C5-epimerase (EC 5.1.3.17) (Heparan sulfate C5-epimerase) (Hsepi) (Heparin/heparan sulfate:glucuronic acid C5-epimerase) (Heparosan-N-sulfate-glucuronate 5-epimerase)	-0.0216443	0.0101761	0.0334214		GLCE
Q86VZ4	LRP11	Low-density lipoprotein receptor-related protein 11 (LRP-11)	0.0117568	0.00554018	0.0338295		LRP11
Q8NFT8	DNER	Delta and Notch-like epidermal growth factor-related receptor	-0.0665584	0.0313853	0.0339479	Expressed in brain, spinal cord and adrenal gland. {ECO:0000269|PubMed:11997712}.	DNER
Q6P995	F171B	Protein FAM171B	-0.0793566	0.0375335	0.0344909		FAM171B
Q6UWL2	SUSD1	Sushi domain-containing protein 1	0.119095	0.0564346	0.0348303		SUSD1
O00757	F16P2	Fructose-1,6-bisphosphatase isozyme 2 (FBPase 2) (EC 3.1.3.11) (D-fructose-1,6-bisphosphate 1-phosphohydrolase 2) (Muscle FBPase)	-0.0875438	0.0415208	0.0349935	Expressed in skeletal muscle (at protein level). {ECO:0000269|PubMed:12507293}.	FBP2
P07947	YES1	Tyrosine-protein kinase Yes (EC 2.7.10.2) (Proto-oncogene c-Yes) (p61-Yes)	0.163393	0.0775223	0.0350576	Expressed in the epithelial cells of renal proximal tubules and stomach as well as hematopoietic cells in the bone marrow and spleen in the fetal tissues. In adult, expressed in epithelial cells of the renal proximal tubules and present in keratinocytes in the basal epidermal layer of epidermis. {ECO:0000269|PubMed:2021534, ECO:0000269|PubMed:2067846}.	YES1
Q8NBJ4	GOLM1	Golgi membrane protein 1 (Golgi membrane protein GP73) (Golgi phosphoprotein 2)	-0.0454433	0.0215621	0.03507	Widely expressed. Highly expressed in colon, prostate, trachea and stomach. Expressed at lower level in testis, muscle, lymphoid tissues, white blood cells and spleen. Predominantly expressed by cells of the epithelial lineage. Expressed at low level in normal liver. Expression significantly increases in virus (HBV, HCV) infected liver. Expression does not increase in liver disease due to non-viral causes (alcohol-induced liver disease, autoimmune hepatitis). Increased expression in hepatocytes appears to be a general feature of advanced liver disease. In liver tissue from patients with adult giant-cell hepatitis (GCH), it is strongly expressed in hepatocytes-derived syncytial giant cells. Constitutively expressed by biliary epithelial cells but not by hepatocytes. {ECO:0000269|PubMed:10831838, ECO:0000269|PubMed:12029628}.	GOLM1
P10092	CALCB	Calcitonin gene-related peptide 2 (Beta-type CGRP) (Beta-CGRP) (Calcitonin gene-related peptide II) (CGRP-II)	0.0521669	0.0248796	0.0360136		CALCB
Q9BXS1	IDI2	Isopentenyl-diphosphate delta-isomerase 2 (EC 5.3.3.2) (Isopentenyl pyrophosphate isomerase 2) (IPP isomerase 2) (IPPI2)	0.0810617	0.0387374	0.0363855	Muscle-specific expression. {ECO:0000269|PubMed:17202134}.	IDI2
Q96F46	IL-17 sR	Interleukin-17 receptor A (IL-17 receptor A) (IL-17RA) (CDw217) (CD antigen CD217)	0.0118777	0.00568064	0.0365362	Widely expressed. {ECO:0000269|PubMed:21993848}.	IL17RA
P08217	ELA2A	Chymotrypsin-like elastase family member 2A (EC 3.4.21.71) (Elastase-2A)	0.136162	0.0651209	0.0365362	Expressed in pancreas. Not detected in keratinocytes (PubMed:10620133). Detected in exocrine secretions of the pancreas (at protein level). Also expressed in a small fraction of cells in pancreatic islets, adrenal cortex, intestinal glands and colonic lymphoid follicles (at protein level) (PubMed:31358993). Detected in plasma (PubMed:31358993). {ECO:0000269|PubMed:10620133, ECO:0000269|PubMed:31358993}.	CELA2A
Q13907	IDI1	Isopentenyl-diphosphate Delta-isomerase 1 (EC 5.3.3.2) (Isopentenyl pyrophosphate isomerase 1) (IPP isomerase 1) (IPPI1)	-0.209981	0.100753	0.03715		IDI1
Q9H3R2	MUC13	Mucin-13 (MUC-13) (Down-regulated in colon cancer 1)	0.0560868	0.026973	0.0375838	Highly expressed in epithelial tissues, particularly those of the gastrointestinal and respiratory tracts, such as large intestine and trachea, followed by kidney, small intestine, appendix and stomach. {ECO:0000269|PubMed:11278439}.	MUC13
Q6UXZ4	UNC5H4	Netrin receptor UNC5D (Protein unc-5 homolog 4) (Protein unc-5 homolog D)	0.112903	0.0544355	0.0380724		UNC5D
Q96SM3	CPXM1	Probable carboxypeptidase X1 (EC 3.4.17.-) (Metallocarboxypeptidase CPX-1)	-0.0360396	0.0174653	0.0390659		CPXM1
Q06033	ITIH3	Inter-alpha-trypsin inhibitor heavy chain H3 (ITI heavy chain H3) (ITI-HC3) (Inter-alpha-inhibitor heavy chain 3) (Serum-derived hyaluronan-associated protein) (SHAP)	0.0230673	0.0112219	0.0398254		ITIH3
Q9UBU3	ghrelin	Appetite-regulating hormone (Growth hormone secretagogue) (Growth hormone-releasing peptide) (Motilin-related peptide) (Protein M46) [Cleaved into: Ghrelin-27; Ghrelin-28 (Ghrelin); Obestatin]	0.115778	0.0563656	0.0399705	Highest level in stomach. All forms are found in serum as well. Other tissues compensate for the loss of ghrelin synthesis in the stomach following gastrectomy. {ECO:0000269|PubMed:12414809}.	GHRL
P13725	OSM	Oncostatin-M (OSM)	0.178302	0.0868254	0.0400172		OSM
Q9BUD6	SPON2	Spondin-2 (Differentially expressed in cancerous and non-cancerous lung cells 1) (DIL-1) (Mindin)	0.0586712	0.0288086	0.0416916	Expressed in normal lung tissue but not in lung carcinoma cell lines. {ECO:0000269|PubMed:10512675}.	SPON2
Q13867	BLMH	Bleomycin hydrolase (BH) (BLM hydrolase) (BMH) (EC 3.4.22.40)	0.0199583	0.00980408	0.0417791		BLMH
Q14653	IRF-3	Interferon regulatory factor 3 (IRF-3)	-0.162238	0.0797203	0.041842	Expressed constitutively in a variety of tissues.	IRF3
Q96GP6	SREC-II	Scavenger receptor class F member 2 (SRECRP-1) (Scavenger receptor expressed by endothelial cells 2 protein) (SREC-II)	0.0899743	0.0443445	0.0424598	Predominantly expressed in endothelial cells. Expressed in heart, placenta, lung, kidney, spleen, small intestine and ovary. {ECO:0000269|PubMed:12154095}.	SCARF2
P30533	LRPAP1	Alpha-2-macroglobulin receptor-associated protein (Alpha-2-MRAP) (Low density lipoprotein receptor-related protein-associated protein 1) (RAP)	-0.0626155	0.0309328	0.0429452		LRPAP1
P27815	PDE4A	cAMP-specific 3',5'-cyclic phosphodiesterase 4A (EC 3.1.4.53) (DPDE2) (PDE46)	-0.0701565	0.0346735	0.0430375	[Isoform 1]: Expressed in lymphoid cell subsets including CD8-positive T cells and T-helper 2 cells. Expressed in dendritic cells. {ECO:0000269|PubMed:15738310}.; [Isoform 2]: Highly expressed in liver, stomach, testis, thyroid and adrenal glands and at a lower extent in placenta, kidney, pancreas, ovary, uterus and skin. Expressed in myeloid cell subsets including dendritic cells, monocytes, macrophages, eosinophils and mast cells. Expressed in natural killer cells. Expressed in bronchial smooth muscle. {ECO:0000269|PubMed:15738310}.; [Isoform 6]: Expressed at high levels in the heart and small intestine. It is also found in the brain, kidney, spleen, colon, salivary gland, ovary and peripheral blood lymphocytes. {ECO:0000269|PubMed:11306681}.; [Isoform 7]: Expressed predominantly in skeletal muscle and brain and at lower levels in the testis. Found in specific neuronal subpopulations including cortical pyramidal neurons, horn neurons in the spinal cord and Purkinje cells in cerebellum (at protein level). {ECO:0000269|PubMed:18095939}.	PDE4A
Q14162	SREC-I	Scavenger receptor class F member 1 (Acetyl LDL receptor) (Scavenger receptor expressed by endothelial cells 1) (SREC-I)	0.0286366	0.0141916	0.0436061	Endothelial cells.	SCARF1
P17538	Chymotrypsin	Chymotrypsinogen B (EC 3.4.21.1) [Cleaved into: Chymotrypsin B chain A; Chymotrypsin B chain B; Chymotrypsin B chain C]	0.0312885	0.0155211	0.0438133		CTRB1
P04626	ERBB2	Receptor tyrosine-protein kinase erbB-2 (EC 2.7.10.1) (Metastatic lymph node gene 19 protein) (MLN 19) (Proto-oncogene Neu) (Proto-oncogene c-ErbB-2) (Tyrosine kinase-type cell surface receptor HER2) (p185erbB2) (CD antigen CD340)	-0.0788883	0.0391829	0.0440796	Expressed in a variety of tumor tissues including primary breast tumors and tumors from small bowel, esophagus, kidney and mouth. {ECO:0000269|PubMed:15380516}.	ERBB2
Q8IWL1	SFTPA2	Pulmonary surfactant-associated protein A2 (PSP-A) (PSPA) (SP-A) (SP-A2) (35 kDa pulmonary surfactant-associated protein) (Alveolar proteinosis protein) (Collectin-5)	0.0185532	0.00922106	0.0442149		SFTPA2
P14778	IL-1 sRI	Interleukin-1 receptor type 1 (IL-1R-1) (IL-1RT-1) (IL-1RT1) (EC 3.2.2.6) (CD121 antigen-like family member A) (Interleukin-1 receptor alpha) (IL-1R-alpha) (Interleukin-1 receptor type I) (p80) (CD antigen CD121a) [Cleaved into: Interleukin-1 receptor type 1, membrane form (mIL-1R1) (mIL-1RI); Interleukin-1 receptor type 1, soluble form (sIL-1R1) (sIL-1RI)]	-0.0624008	0.0312004	0.0455003	Expressed in T-helper cell subsets. Preferentially expressed in T-helper 1 (Th1) cells. {ECO:0000269|PubMed:10653850}.	IL1R1
Q14749	GNMT	Glycine N-methyltransferase (EC 2.1.1.20)	0.0501139	0.0250569	0.0455003	Expressed only in liver, pancreas, and prostate. {ECO:0000269|PubMed:9495250}.	GNMT
Q8N6G5	CGAT2	Chondroitin sulfate N-acetylgalactosaminyltransferase 2 (EC 2.4.1.174) (Chondroitin beta-1,4-N-acetylgalactosaminyltransferase 2) (Beta4GalNAcT-2) (GalNAcT-2)	-0.102787	0.0513937	0.0455003	Ubiquitous. {ECO:0000269|PubMed:12433924, ECO:0000269|PubMed:12446672}.	CSGALNACT2
Q5T2D2	TRML2	Trem-like transcript 2 protein (TLT-2) (Triggering receptor expressed on myeloid cells-like protein 2)	-0.0222105	0.011171	0.0467857	Detected in cultured B-cells, T-cell leukemia and monocyte leukemia. Expressed constitutively on CD8 T-cells and induced on CD4 T-cells after activation. {ECO:0000269|PubMed:12645956, ECO:0000269|PubMed:18650384}.	TREML2
Q6UXV0	GFRAL	GDNF family receptor alpha-like	-0.0837292	0.0421615	0.0470427	Expressed in the brainstem, restricted to cells in the area postrema and the immediately adjacent region of the nucleus tractus solitarius (at protein level) (PubMed:28846097, PubMed:28846098). Detected at low levels in testis and adipose tissue (PubMed:28846097). {ECO:0000269|PubMed:28846097, ECO:0000269|PubMed:28846098}.	GFRAL
P28332	ADH6	Alcohol dehydrogenase 6 (EC 1.1.1.1)	-0.0756023	0.0382166	0.0478993	Stomach and liver.	ADH6
P61457	PHS	Pterin-4-alpha-carbinolamine dehydratase (PHS) (EC 4.2.1.96) (4-alpha-hydroxy-tetrahydropterin dehydratase) (Dimerization cofactor of hepatocyte nuclear factor 1-alpha) (DCoH) (Dimerization cofactor of HNF1) (Phenylalanine hydroxylase-stimulating protein) (Pterin carbinolamine dehydratase) (PCD)	-0.150324	0.0761987	0.0485196		PCBD1
P42126	D3D2	Enoyl-CoA delta isomerase 1, mitochondrial (EC 5.3.3.8) (3,2-trans-enoyl-CoA isomerase) (Delta(3),Delta(2)-enoyl-CoA isomerase) (D3,D2-enoyl-CoA isomerase) (Dodecenoyl-CoA isomerase)	0.0748052	0.0379221	0.0485408	Expressed in liver (at protein level). {ECO:0000269|PubMed:7818490}.	DCI
Q96N03	VSTM2L	V-set and transmembrane domain-containing protein 2-like protein	-0.101568	0.0515094	0.0486289		VSTM2L
P11766	ADHX	Alcohol dehydrogenase class-3 (EC 1.1.1.1) (Alcohol dehydrogenase 5) (Alcohol dehydrogenase class chi chain) (Alcohol dehydrogenase class-III) (Glutathione-dependent formaldehyde dehydrogenase) (FALDH) (FDH) (GSH-FDH) (EC 1.1.1.-) (S-(hydroxymethyl)glutathione dehydrogenase) (EC 1.1.1.284)	-0.0778275	0.0394737	0.0486517		ADH5
Q9NQ88	TIGAR	Fructose-2,6-bisphosphatase TIGAR (EC 3.1.3.46) (TP53-induced glycolysis and apoptosis regulator) (TP53-induced glycolysis regulatory phosphatase)	0.204736	0.104046	0.0490977	Expressed in the brain (PubMed:22887998). Expressed in breast tumors (PubMed:21820150). Expressed in glioblastomas (PubMed:22887998). {ECO:0000269|PubMed:21820150, ECO:0000269|PubMed:22887998}.	TIGAR
Q6ZVL6	K154L	UPF0606 protein KIAA1549L	-0.0339297	0.0172733	0.049497		KIAA1549L
Q15465	Sonic Hedgehog	Sonic hedgehog protein (SHH) (EC 3.1.-.-) (HHG-1) (Shh unprocessed N-terminal signaling and C-terminal autoprocessing domains) (ShhNC) [Cleaved into: Sonic hedgehog protein N-product (ShhN) (Shh N-terminal processed signaling domains) (ShhNp)]	0.116379	0.0592672	0.0495723		SHH
P24593	IGFBP-5	Insulin-like growth factor-binding protein 5 (IBP-5) (IGF-binding protein 5) (IGFBP-5)	-0.210317	0.107143	0.0496505	Osteosarcoma, and at lower levels in liver, kidney and brain.	IGFBP5
Q8NBI3	DRAXIN	Draxin (Dorsal inhibitory axon guidance protein) (Dorsal repulsive axon guidance protein) (Neucrin)	0.0462954	0.0236052	0.049851		DRAXIN
Q15777	MPPD2	Metallophosphoesterase MPPED2 (EC 3.1.-.-) (Fetal brain protein 239) (239FB) (Metallophosphoesterase domain-containing protein 2)	0.0882905	0.0450845	0.0501909	Expressed predominantly in fetal brain.	MPPED2
P06731	CEACAM5	Carcinoembryonic antigen-related cell adhesion molecule 5 (Carcinoembryonic antigen) (CEA) (Meconium antigen 100) (CD antigen CD66e)	-0.031209	0.0159723	0.0507074	Expressed in columnar epithelial and goblet cells of the colon (at protein level) (PubMed:10436421). Found in adenocarcinomas of endodermally derived digestive system epithelium and fetal colon. {ECO:0000269|PubMed:10436421}.	CEACAM5
P80370	DLK1	Protein delta homolog 1 (DLK-1) (pG2) [Cleaved into: Fetal antigen 1 (FA1)]	0.0171592	0.00882466	0.0518402	Found within the stromal cells in close contact to the vascular structure of placental villi, yolk sac, fetal liver, adrenal cortex and pancreas and in the beta cells of the islets of Langerhans in the adult pancreas. Found also in some forms of neuroendocrine lung tumor tissue.	DLK1
O95749	GGPPS	Geranylgeranyl pyrophosphate synthase (GGPP synthase) (GGPPSase) (EC 2.5.1.-) ((2E,6E)-farnesyl diphosphate synthase) (Dimethylallyltranstransferase) (EC 2.5.1.1) (Farnesyl diphosphate synthase) (Farnesyltranstransferase) (EC 2.5.1.29) (Geranylgeranyl diphosphate synthase) (Geranyltranstransferase) (EC 2.5.1.10)	0.125	0.064441	0.052409	Abundantly expressed in testis (PubMed:9741684, PubMed:10026212). Found in other tissues to a lower extent (PubMed:9741684, PubMed:10026212). Expressed in dermal fibroblast and skeletal muscle (PubMed:32403198). {ECO:0000269|PubMed:10026212, ECO:0000269|PubMed:32403198, ECO:0000269|PubMed:9741684}.	GGPS1
P50583	AP4A	Bis(5'-nucleosyl)-tetraphosphatase [asymmetrical] (EC 3.6.1.17) (Diadenosine 5',5'''-P1,P4-tetraphosphate asymmetrical hydrolase) (Ap4A hydrolase) (Ap4Aase) (Diadenosine tetraphosphatase) (Nucleoside diphosphate-linked moiety X motif 2) (Nudix motif 2)	0.0413333	0.0213333	0.0526843		NUDT2
Q9BZW8	CD244	Natural killer cell receptor 2B4 (NK cell activation-inducing ligand) (NAIL) (NK cell type I receptor protein 2B4) (NKR2B4) (h2B4) (SLAM family member 4) (SLAMF4) (Signaling lymphocytic activation molecule 4) (CD antigen CD244)	0.19776	0.102158	0.0528887	Expressed in spleen, PBL, followed by lung, liver, testis and small intestine. Expressed in all natural killer (NK) cells, monocytes and basophils, TCR-gamma/delta+ T-cells, monocytes, basophils, and on a subset of CD8(+) T-cells. {ECO:0000269|PubMed:10556801, ECO:0000269|PubMed:11714776, ECO:0000269|PubMed:8376943}.	CD244
P09038	FGF2	Fibroblast growth factor 2 (FGF-2) (Basic fibroblast growth factor) (bFGF) (Heparin-binding growth factor 2) (HBGF-2)	-0.0165385	0.00855441	0.0531951	Expressed in granulosa and cumulus cells. Expressed in hepatocellular carcinoma cells, but not in non-cancerous liver tissue. {ECO:0000269|PubMed:1417798, ECO:0000269|PubMed:1721615}.	FGF2
O60667	FAIM3	Fas apoptotic inhibitory molecule 3 (IgM Fc fragment receptor) (Regulator of Fas-induced apoptosis Toso)	0.102144	0.0529634	0.0537841	Expressed in lymph nodes, peripheral blood leukocytes, lung, thymus and kidneys. Very weak expression detected in spleen, liver, heart, and salivary gland. Expressed in lymphoid cell lines such as Jurkat, CEM-T4, MOLT-4, HB11;19 and Reh. No expression detected in nonhematopoietic cell lines including Hep-G2, HEK293 and HeLa. Detected at high levels in chronic lymphocytic leukemia cells. {ECO:0000269|PubMed:21908424, ECO:0000269|PubMed:9586636}.	FAIM3
P08697	a2-Antiplasmin	Alpha-2-antiplasmin (Alpha-2-AP) (Alpha-2-plasmin inhibitor) (Alpha-2-PI) (Serpin F2)	0.0770568	0.0399768	0.0539128	Expressed by the liver and secreted in plasma.	SERPINF2
Q15555	MARE2	Microtubule-associated protein RP/EB family member 2 (APC-binding protein EB2) (End-binding protein 2) (EB2)	-0.0699395	0.0363147	0.0541136	Expressed in different tumor cell lines. Up-regulated in activated B- and T-lymphocytes. {ECO:0000269|PubMed:9233623}.	MAPRE2
P07204	THBD	Thrombomodulin (TM) (Fetomodulin) (CD antigen CD141)	0.0642252	0.0333971	0.0544704	Endothelial cells are unique in synthesizing thrombomodulin.	THBD
P21964	COMT	Catechol O-methyltransferase (EC 2.1.1.6)	-0.0231837	0.0121546	0.0564679	Brain, liver, placenta, lymphocytes and erythrocytes.	COMT
O00300	OPG	Tumor necrosis factor receptor superfamily member 11B (Osteoclastogenesis inhibitory factor) (Osteoprotegerin)	-0.13351	0.0700595	0.0566943	Highly expressed in adult lung, heart, kidney, liver, spleen, thymus, prostate, ovary, small intestine, thyroid, lymph node, trachea, adrenal gland, testis, and bone marrow. Detected at very low levels in brain, placenta and skeletal muscle. Highly expressed in fetal kidney, liver and lung.	TNFRSF11B
O76036	NKp46	Natural cytotoxicity triggering receptor 1 (Lymphocyte antigen 94 homolog) (NK cell-activating receptor) (Natural killer cell p46-related protein) (NK-p46) (NKp46) (hNKp46) (CD antigen CD335)	0.0424092	0.0223325	0.0575658	Selectively expressed by both resting and activated NK cells. {ECO:0000269|PubMed:9730896}.	NCR1
O76096	CYTF	Cystatin-F (Cystatin-7) (Cystatin-like metastasis-associated protein) (CMAP) (Leukocystatin)	-0.0479462	0.0252887	0.0579662	Primarily expressed in peripheral blood cells and spleen.	CST7
P01034	Cystatin C	Cystatin-C (Cystatin-3) (Gamma-trace) (Neuroendocrine basic polypeptide) (Post-gamma-globulin)	0.0492708	0.026015	0.0582331	Expressed in submandibular and sublingual saliva but not in parotid saliva (at protein level). Expressed in various body fluids, such as the cerebrospinal fluid and plasma. Expressed in highest levels in the epididymis, vas deferens, brain, thymus, and ovary and the lowest in the submandibular gland. {ECO:0000269|PubMed:15274116, ECO:0000269|PubMed:20189825}.	CST3
P06703	S100A6	Protein S100-A6 (Calcyclin) (Growth factor-inducible protein 2A9) (MLN 4) (Prolactin receptor-associated protein) (PRA) (S100 calcium-binding protein A6)	0.209537	0.111036	0.0591473		S100A6
Q8IX05	CD302	CD302 antigen (C-type lectin BIMLEC) (C-type lectin domain family 13 member A) (DEC205-associated C-type lectin 1) (Type I transmembrane C-type lectin receptor DCL-1) (CD antigen CD302)	0.0430701	0.022881	0.0597881	Expressed at moderate levels in monocytes, myeloid blood dendritic cells and granulocytes and at low levels in plasmacytoid blood dendritic cells, monocyte-derived ma crophages and monocyte-derived dendritic cells, with no expression detected in T-lymphocytes, B-lymphocytes and natural killer cells (at protein level). Expressed widely in different tissues, with highest expression levels in liver, lung, peripheral blood leukocytes and spleen, and lowest levels in neuronal tissues, skeletal muscle and ovary. Isoform 2 and isoform 3 are expressed in malignant Hodgkin lymphoma cells called Hodgkin and Reed-Sternberg (HRS) cells. {ECO:0000269|PubMed:12824192, ECO:0000269|PubMed:17947679}.	CD302
Q86VH4	LRRT4	Leucine-rich repeat transmembrane neuronal protein 4	0.207865	0.110487	0.0599235	Expressed in neuronal tissues. {ECO:0000269|PubMed:12676565}.	LRRTM4
Q9UH65	SWP70	Switch-associated protein 70 (SWAP-70)	-0.0253015	0.0134784	0.0604916	Expressed only in mature B-cells including those associated with mucosa-associated tissue and bronchus-associated tissue (PubMed:10681448). Widely expressed. Abundant in spleen, and fairly abundant in kidney, lung and liver. Also found in monocytes and macrophages (PubMed:12925760). {ECO:0000269|PubMed:10681448, ECO:0000269|PubMed:12925760}.	SWAP70
Q9BS26	ERP44	Endoplasmic reticulum resident protein 44 (ER protein 44) (ERp44) (Thioredoxin domain-containing protein 4)	0.193826	0.103374	0.0607927		ERP44
O95630	STABP	STAM-binding protein (EC 3.4.19.-) (Associated molecule with the SH3 domain of STAM) (Endosome-associated ubiquitin isopeptidase)	0.240317	0.128499	0.0614579	Ubiquitously expressed. {ECO:0000269|PubMed:10383417}.	STAMBP
P20073	ANXA7	Annexin A7 (Annexin VII) (Annexin-7) (Synexin)	0.134564	0.0721479	0.0621662	Isoform 1 is expressed in brain, heart and skeletal muscle. Isoform 2 is more abundant in liver, lung, kidney, spleen, fibroblasts and placenta. {ECO:0000269|PubMed:1825209}.	ANXA7
Q01344	IL-5 Ra	Interleukin-5 receptor subunit alpha (IL-5 receptor subunit alpha) (IL-5R subunit alpha) (IL-5R-alpha) (IL-5RA) (CDw125) (CD antigen CD125)	0.0299379	0.0160643	0.0623728	Expressed on eosinophils and basophils.	IL5RA
Q9NR71	ASAH2	Neutral ceramidase (N-CDase) (NCDase) (EC 3.5.1.-) (EC 3.5.1.23) (Acylsphingosine deacylase 2) (BCDase) (LCDase) (hCD) (N-acylsphingosine amidohydrolase 2) (Non-lysosomal ceramidase) [Cleaved into: Neutral ceramidase soluble form]	-0.0455479	0.024454	0.0625192	Primarily expressed in intestine (PubMed:17334805). Ubiquitously expressed with higher levels in kidney, skeletal muscle and heart (PubMed:10781606). The ubiquitous expression observed for ASAH2 might be an experimental artifact due to the paralog ASAH2B (PubMed:17334805). {ECO:0000269|PubMed:10781606, ECO:0000269|PubMed:17334805}.	ASAH2
Q9H2U2	PPase 2	Inorganic pyrophosphatase 2, mitochondrial (EC 3.6.1.1) (Pyrophosphatase SID6-306) (Pyrophosphate phospho-hydrolase 2) (PPase 2)	-0.114801	0.0616698	0.0626682	Detected in brain, gastric carcinoma, lung, ovary, skeletal muscle, umbilical cord blood and a cell line derived from kidney proximal tubule epithelium. {ECO:0000269|PubMed:15210126}.	PPA2
O00221	NFKBIE	NF-kappa-B inhibitor epsilon (NF-kappa-BIE) (I-kappa-B-epsilon) (IkB-E) (IkB-epsilon) (IkappaBepsilon)	0.0460199	0.02478	0.0632908	Highly expressed in spleen, testis and lung, followed by kidney, pancreas, heart, placenta and brain. Also expressed in granulocytes and macrophages.	NFKBIE
P15121	AKR1B1	Aldo-keto reductase family 1 member B1 (EC 1.1.1.300) (EC 1.1.1.372) (EC 1.1.1.54) (Aldehyde reductase) (Aldose reductase) (AR) (EC 1.1.1.21)	0.0800071	0.0432517	0.064342	Highly expressed in embryonic epithelial cells (EUE) in response to osmotic stress. {ECO:0000269|PubMed:8435445}.	AKR1B1
Q9GZN4	BSSP4	Brain-specific serine protease 4 (BSSP-4) (EC 3.4.21.-) (Serine protease 22) (Serine protease 26) (Tryptase epsilon)	-0.0455495	0.0246552	0.0646808	Expressed abundantly in the epithelial cells of the airways, including trachea, esophagus and fetal lung. Scarce in adult lung. Expressed at low levels in placenta, pancreas, prostate and thyroid gland. {ECO:0000269|PubMed:11602603}.	PRSS22
P18084	ITGB5	Integrin beta-5	0.301237	0.163367	0.0651932		ITGB5
Q6UY11	EGFL9	Protein delta homolog 2 (DLK-2) (Epidermal growth factor-like protein 9) (EGF-like protein 9)	0.0638528	0.034632	0.0652196		DLK2
Q15198	PGFRL	Platelet-derived growth factor receptor-like protein (PDGFR-like protein) (PDGF receptor beta-like tumor suppressor)	-0.0310263	0.0168656	0.0658237	Expressed in colon, lung and liver. {ECO:0000269|PubMed:7898930}.	PDGFRL
O15232	MATN3	Matrilin-3	-0.0191277	0.0103995	0.0658732	Expressed only in cartilaginous tissues, such as vertebrae, ribs and shoulders.	MATN3
Q13231	CHIT1	Chitotriosidase-1 (EC 3.2.1.14) (Chitinase-1)	0.0118454	0.00644392	0.0660277	Detected in spleen. Secreted by cultured macrophages. {ECO:0000269|PubMed:7836450}.	CHIT1
P50895	BCAM	Basal cell adhesion molecule (Auberger B antigen) (B-CAM cell surface glycoprotein) (F8/G253 antigen) (Lutheran antigen) (Lutheran blood group glycoprotein) (CD antigen CD239)	0.0348366	0.0189711	0.0663135	Wide tissue distribution (highest in the pancreas and very low in brain). Closely associated with the basal layer of cells in epithelia and the endothelium of blood vessel walls.	BCAM
Q92956	TNFRSF14	Tumor necrosis factor receptor superfamily member 14 (Herpes virus entry mediator A) (Herpesvirus entry mediator A) (HveA) (Tumor necrosis factor receptor-like 2) (TR2) (CD antigen CD270)	0.0902941	0.0492513	0.066753	Widely expressed, with the highest expression in lung, spleen and thymus. Expressed in a subpopulation of B cells and monocytes (PubMed:18193050). Expressed in naive T cells (PubMed:19915044). {ECO:0000269|PubMed:18193050, ECO:0000269|PubMed:19915044}.	TNFRSF14
P39900	MMP-12	Macrophage metalloelastase (MME) (EC 3.4.24.65) (Macrophage elastase) (ME) (hME) (Matrix metalloproteinase-12) (MMP-12)	-0.0198006	0.0108131	0.0670753	Found in alveolar macrophages but not in peripheral blood monocytes.	MMP12
Q6UXD5	SEZ6L2	Seizure 6-like protein 2	-0.0697535	0.0381061	0.0671739		SEZ6L2
P17181	IFN-a/b R1	Interferon alpha/beta receptor 1 (IFN-R-1) (IFN-alpha/beta receptor 1) (Cytokine receptor class-II member 1) (Cytokine receptor family 2 member 1) (CRF2-1) (Type I interferon receptor 1)	-0.056636	0.0309406	0.0671788	IFN receptors are present in all tissues and even on the surface of most IFN-resistant cells. Isoform 1, isoform 2 and isoform 3 are expressed in the IFN-alpha sensitive myeloma cell line U266B1. Isoform 2 and isoform 3 are expressed in the IFN-alpha resistant myeloma cell line U266R. Isoform 1 is not expressed in IFN-alpha resistant myeloma cell line U266R. {ECO:0000269|PubMed:8307198}.	IFNAR1
P52943	CRIP2	Cysteine-rich protein 2 (CRP-2) (Protein ESP1)	0.0763935	0.0417691	0.0674075	Widespread tissue expression; highest levels in the heart.	CRIP2
Q7KYR7	BTN2A1	Butyrophilin subfamily 2 member A1	-0.0410292	0.0224999	0.0682232	Highly expressed in brain, bone marrow, small intestine, muscle, spleen and pancreas. Moderate expression was seen in lung, liver and kidney. {ECO:0000269|PubMed:9149941}.	BTN2A1
P00813	ADA	Adenosine deaminase (EC 3.5.4.4) (Adenosine aminohydrolase)	-0.0170075	0.00933436	0.0684498	Found in all tissues, occurs in large amounts in T-lymphocytes (PubMed:20959412). Expressed at the time of weaning in gastrointestinal tissues. {ECO:0000269|PubMed:20959412}.	ADA
Q9BYZ8	REG4	Regenerating islet-derived protein 4 (REG-4) (Gastrointestinal secretory protein) (REG-like protein) (Regenerating islet-derived protein IV) (Reg IV)	0.0854342	0.0469188	0.0686227	Highly expressed in the gastrointestinal tract including the duodenum, jejunum, ileum, ileocecum, appendix, descending colon, pancreas and small intestine. Weakly expressed in normal colon and stomach. Strongly expressed in most colorectal tumors than in normal colon. Preferentially expressed in mucinous tumors and in some cases neuro-endocrine tumors. Expressed in mucus-secreting cells and enterocyte-like cells. In small intestine expressed at the basal perinuclear zone of goblet cells. {ECO:0000269|PubMed:11311942, ECO:0000269|PubMed:12455032, ECO:0000269|PubMed:12819006}.	REG4
O00559	EBAG9	Receptor-binding cancer antigen expressed on SiSo cells (Cancer-associated surface antigen RCAS1) (Estrogen receptor-binding fragment-associated gene 9 protein)	0.156582	0.08612	0.0690363	Widely expressed. Expressed in ovary, testis, prostate, thymus, muscle and heart, but not in small intestine, colon, lymph nodes, or peripherical blood lymphocytes. The protein is not detected in any of the above organs.	EBAG9
P31997	CEAM8	Carcinoembryonic antigen-related cell adhesion molecule 8 (CD67 antigen) (Carcinoembryonic antigen CGM6) (Non-specific cross-reacting antigen NCA-95) (CD antigen CD66b)	-0.147897	0.0814111	0.0692682	Expressed in leukocytes of chronic myeloid Leukemia patients and bone marrow.	CEACAM8
O75354	ENTP6	Ectonucleoside triphosphate diphosphohydrolase 6 (NTPDase 6) (EC 3.6.1.6) (CD39 antigen-like 2)	0.0892335	0.0491516	0.0694508	Expressed in most tissues, but predominantly in heart. {ECO:0000269|PubMed:11041856}.	ENTPD6
P32971	CD30 Ligand	Tumor necrosis factor ligand superfamily member 8 (CD30 ligand) (CD30-L) (CD antigen CD153)	-0.0714286	0.0393586	0.0695524		TNFSF8
Q92558	WASF1	Actin-binding protein WASF1 (Protein WAVE-1) (Verprolin homology domain-containing protein 1) (Wiskott-Aldrich syndrome protein family member 1) (WASP family protein member 1)	-0.0348964	0.0192286	0.0695524	Highly expressed in brain. Lowly expressed in testis, ovary, colon, kidney, pancreas, thymus, small intestine and peripheral blood.	WASF1
Q02985	FHR3	Complement factor H-related protein 3 (FHR-3) (DOWN16) (H factor-like protein 3)	-0.0916667	0.0509259	0.0718606	Expressed by the liver and secreted in plasma.	CFHR3
Q4LDE5	SVEP1	Sushi, von Willebrand factor type A, EGF and pentraxin domain-containing protein 1 (CCP module-containing protein 22) (Polydom) (Selectin-like osteoblast-derived protein) (SEL-OB) (Serologically defined breast cancer antigen NY-BR-38)	0.0261594	0.0145692	0.0725702	Present in mesenchymal primary cultured cell lysates (at protein level). Highly expressed in placenta. Also expressed in marrow stromal cell. Weakly or not expressed in other tissues. {ECO:0000269|PubMed:11062057, ECO:0000269|PubMed:16206243}.	SVEP1
Q8N6G6	ATL1	ADAMTS-like protein 1 (ADAMTSL-1) (Punctin-1)	0.0411404	0.0229159	0.0726098	Expressed primarily in adult skeletal muscle. {ECO:0000269|PubMed:11805097}.	ADAMTSL1
O60635	TSPAN1	Tetraspanin-1 (Tspan-1) (Tetraspan NET-1) (Tetraspanin TM4-C)	-0.251409	0.140273	0.0730882		TSPAN1
P09237	MMP-7	Matrilysin (EC 3.4.24.23) (Matrin) (Matrix metalloproteinase-7) (MMP-7) (Pump-1 protease) (Uterine metalloproteinase)	0.0351247	0.0196698	0.0741455		MMP7
P22223	CDH3	Cadherin-3 (Placental cadherin) (P-cadherin)	0.165225	0.0925633	0.0742625	Expressed in some normal epithelial tissues and in some carcinoma cell lines. {ECO:0000269|PubMed:2702654}.	CDH3
P26022	PTX3	Pentraxin-related protein PTX3 (Pentaxin-related protein PTX3) (Tumor necrosis factor alpha-induced protein 5) (TNF alpha-induced protein 5) (Tumor necrosis factor-inducible gene 14 protein) (TSG-14)	-0.168281	0.0943498	0.0744916		PTX3
P35590	TIE1	Tyrosine-protein kinase receptor Tie-1 (EC 2.7.10.1)	-0.0518233	0.0290845	0.0747789	Specifically expressed in developing vascular endothelial cells.	TIE1
P20718	GZMH	Granzyme H (EC 3.4.21.-) (CCP-X) (Cathepsin G-like 2) (CTSGL2) (Cytotoxic T-lymphocyte proteinase) (Cytotoxic serine protease C) (CSP-C)	-0.0763693	0.0429016	0.0750588	Constitutively expressed in NK cells. {ECO:0000269|PubMed:23269243}.	GZMH
Q7LFX5	ST4S6	Carbohydrate sulfotransferase 15 (EC 2.8.2.33) (B-cell RAG-associated gene protein) (hBRAG) (N-acetylgalactosamine 4-sulfate 6-O-sulfotransferase) (GalNAc4S-6ST)	0.106383	0.0597771	0.0751315	Expressed in B-cell-enriched tissues but not in fetal or adult thymus. Expressed in fetal and adult spleen, lymph node, tonsil, bone marrow and peripheral leukocytes. Not expressed in T-cells. In pro-B, pre-B, and mature B-cell lines, it colocalizes with RAG1. {ECO:0000269|PubMed:9754571}.	CHST15
P02656	Apo C-III	Apolipoprotein C-III (Apo-CIII) (ApoC-III) (Apolipoprotein C3)	-0.0786149	0.0443061	0.0760038	Liver. {ECO:0000269|PubMed:6328445}.	APOC3
Q96D42	TIM-1	Hepatitis A virus cellular receptor 1 (HAVcr-1) (Kidney injury molecule 1) (KIM-1) (T-cell immunoglobulin and mucin domain-containing protein 1) (TIMD-1) (T-cell immunoglobulin mucin receptor 1) (TIM) (TIM-1) (T-cell membrane protein 1) (CD antigen CD365)	0.0284793	0.0161204	0.0772841	Widely expressed, with highest levels in kidney and testis. Expressed by activated CD4+ T-cells during the development of helper T-cells responses. {ECO:0000269|PubMed:9658108}.	HAVCR1
Q13332	PTPRS	Receptor-type tyrosine-protein phosphatase S (R-PTP-S) (EC 3.1.3.48) (Receptor-type tyrosine-protein phosphatase sigma) (R-PTP-sigma)	0.106801	0.0604534	0.0772841	Detected in peripheral blood plasmacytoid dendritic cells (at protein level) (PubMed:26231120). Detected in all tissues tested except for placenta and liver (PubMed:8524829, PubMed:8992885). Detected in peripheral blood plasmacytoid dendritic cells (PubMed:26231120). {ECO:0000269|PubMed:26231120, ECO:0000269|PubMed:8524829, ECO:0000269|PubMed:8992885}.	PTPRS
P08603	Factor H	Complement factor H (H factor 1)	-0.0461483	0.0261628	0.0777507	Expressed in the retinal pigment epithelium (at protein level) (PubMed:25136834). CFH is one of the most abundant complement components in blood where the liver is the major source of CFH protein in vivo. in addition, CFH is secreted by additional cell types including monocytes, fibroblasts, or endothelial cells (PubMed:6444659, PubMed:2968404, PubMed:2139673, PubMed:25136834). {ECO:0000269|PubMed:2139673, ECO:0000269|PubMed:25136834, ECO:0000269|PubMed:2968404, ECO:0000269|PubMed:6444659}.	CFH
P08246	Elastase	Neutrophil elastase (EC 3.4.21.37) (Bone marrow serine protease) (Elastase-2) (Human leukocyte elastase) (HLE) (Medullasin) (PMN elastase)	0.0361074	0.0204756	0.0778262	Bone marrow cells. Neutrophil (PubMed:10947984). {ECO:0000269|PubMed:10947984}.	ELANE
Q99650	OSMR	Oncostatin-M-specific receptor subunit beta (Interleukin-31 receptor subunit beta) (IL-31 receptor subunit beta) (IL-31R subunit beta) (IL-31R-beta) (IL-31RB)	0.16566	0.0940466	0.0781592	Expressed in keratinocytes (at protein level) (PubMed:21261663). Expressed at relatively high levels in all neural cells as well as fibroblast and epithelial cells (PubMed:8999038). {ECO:0000269|PubMed:21261663, ECO:0000269|PubMed:8999038}.	OSMR
P02786	TFRC	Transferrin receptor protein 1 (TR) (TfR) (TfR1) (Trfr) (T9) (p90) (CD antigen CD71) [Cleaved into: Transferrin receptor protein 1, serum form (sTfR)]	0.0189843	0.0107911	0.0785335		TFRC
P28827	PTPRM	Receptor-type tyrosine-protein phosphatase mu (Protein-tyrosine phosphatase mu) (R-PTP-mu) (EC 3.1.3.48)	0.134567	0.0765425	0.0787365		PTPRM
P09105	HBAT	Hemoglobin subunit theta-1 (Hemoglobin theta-1 chain) (Theta-1-globin)	-0.209003	0.118971	0.0789593		HBQ1
P0DMV9	HS71B	Heat shock 70 kDa protein 1B (Heat shock 70 kDa protein 2) (HSP70-2) (HSP70.2)	-0.329392	0.1875	0.0789593	HSPA1B is testis-specific.	HSPA1B
Q8WZA0	LZIC	Protein LZIC (Leucine zipper and CTNNBIP1 domain-containing protein) (Leucine zipper and ICAT homologous domain-containing protein)	0.201306	0.114608	0.079007	Ubiquitously expressed, with highest levels in kidney. Up-regulated in several cases of gastric cancers. {ECO:0000269|PubMed:11712074}.	LZIC
Q9UBT3	DKK4	Dickkopf-related protein 4 (Dickkopf-4) (Dkk-4) (hDkk-4) [Cleaved into: Dickkopf-related protein 4 short form]	0.0502541	0.0286308	0.0792175	Expressed in cerebellum, T-cells, esophagus and lung.	DKK4
Q00872	MYPC1	Myosin-binding protein C, slow-type (Slow MyBP-C) (C-protein, skeletal muscle slow isoform)	-0.120301	0.068609	0.0795291		MYBPC1
Q8WUJ1	NEUFC	Neuferricin (Cytochrome b5 domain-containing protein 2)	0.0398339	0.022734	0.0797439		CYB5D2
O43708	MAAI	Maleylacetoacetate isomerase (MAAI) (EC 5.2.1.2) (GSTZ1-1) (Glutathione S-transferase zeta 1) (EC 2.5.1.18)	0.00850768	0.00486153	0.0801183	Mostly expressed in liver followed by kidney, skeletal muscle and brain. Also expressed in melanocytes, synovium, placenta, breast and fetal liver and heart.	GSTZ1
O14773	TPP1	Tripeptidyl-peptidase 1 (TPP-1) (EC 3.4.14.9) (Cell growth-inhibiting gene 1 protein) (Lysosomal pepstatin-insensitive protease) (LPIC) (Tripeptidyl aminopeptidase) (Tripeptidyl-peptidase I) (TPP-I)	-0.128766	0.0736027	0.0802097	Detected in all tissues examined with highest levels in heart and placenta and relatively similar levels in other tissues.	TPP1
Q9UL46	PSME2	Proteasome activator complex subunit 2 (11S regulator complex subunit beta) (REG-beta) (Activator of multicatalytic protease subunit 2) (Proteasome activator 28 subunit beta) (PA28b) (PA28beta)	0.1772	0.1013	0.0802464		PSME2
P02768	Albumin	Albumin	0.317252	0.181366	0.0802499	Plasma.	ALB
Q9P0V8	SLAMF8	SLAM family member 8 (B-lymphocyte activator macrophage expressed) (BCM-like membrane protein) (CD antigen CD353)	-0.0114463	0.00655149	0.0806154	Expressed in lymph node, spleen, thymus and bone marrow. {ECO:0000269|PubMed:11313408}.	SLAMF8
Q02083	ASAHL	N-acylethanolamine-hydrolyzing acid amidase (EC 3.5.1.60) (Acid ceramidase-like protein) (Acylsphingosine deacylase NAAA) (EC 3.5.1.23) (N-acylsphingosine amidohydrolase-like) (ASAH-like protein) [Cleaved into: N-acylethanolamine-hydrolyzing acid amidase subunit alpha; N-acylethanolamine-hydrolyzing acid amidase subunit beta]	0.0170135	0.00974562	0.0808522	Expressed in numerous tissues, with highest levels in liver and kidney, followed by pancreas. {ECO:0000269|PubMed:10610717}.	NAAA
P06734	CD23	Low affinity immunoglobulin epsilon Fc receptor (BLAST-2) (C-type lectin domain family 4 member J) (Fc-epsilon-RII) (Immunoglobulin E-binding factor) (Lymphocyte IgE receptor) (CD antigen CD23) [Cleaved into: Low affinity immunoglobulin epsilon Fc receptor membrane-bound form; Low affinity immunoglobulin epsilon Fc receptor soluble form]	0.0355292	0.0203553	0.0809058		FCER2
Q8WXI8	CLEC4D	C-type lectin domain family 4 member D (C-type lectin superfamily member 8) (C-type lectin-like receptor 6) (CLEC-6) (Dendritic cell-associated C-type lectin 3) (DC-associated C-type lectin 3) (Dectin-3) (CD antigen CD368)	-0.0196956	0.0112839	0.0809058	Expressed weakly in peripheral blood leukocytes, bone marrow and spleen. Expression is confined mostly in monocytes and macrophage and seems to be up-regulated by IL-6, IL-10, TNF-alpha and IFN-gamma. {ECO:0000269|PubMed:14971047}.	CLEC4D
P35754	GLRX1	Glutaredoxin-1 (Thioltransferase-1) (TTase-1)	0.133728	0.0769231	0.0821295		GLRX
Q5ZPR3	CD276	CD276 antigen (4Ig-B7-H3) (B7 homolog 3) (B7-H3) (Costimulatory molecule) (CD antigen CD276)	-0.0119483	0.0068841	0.0826289	Ubiquitous but not detectable in peripheral blood lymphocytes or granulocytes. Weakly expressed in resting monocytes. Expressed in dendritic cells derived from monocytes. Expressed in epithelial cells of sinonasal tissue. Expressed in extravillous trophoblast cells and Hofbauer cells of the first trimester placenta and term placenta. {ECO:0000269|PubMed:11224528, ECO:0000269|PubMed:14764704, ECO:0000269|PubMed:15961727, ECO:0000269|PubMed:16049332, ECO:0000269|PubMed:16274630}.	CD276
P30740	Serpin B1	Leukocyte elastase inhibitor (LEI) (Monocyte/neutrophil elastase inhibitor) (EI) (M/NEI) (Peptidase inhibitor 2) (PI-2) (Serpin B1)	-0.119949	0.0694444	0.0841187	In human bone marrow, present in all CD45+ populations. Expression levels are highest in the neutrophil lineage, intermediate in monocytic, and lowest in lymphocytic lineage. Within the neutrophil lineage, expression is highest in promyelocytes. {ECO:0000269|PubMed:21248149}.	SERPINB1
O94907	DKK1	Dickkopf-related protein 1 (Dickkopf-1) (Dkk-1) (hDkk-1) (SK)	-0.09391	0.0543689	0.0841187	Placenta.	DKK1
P98066	TSG-6	Tumor necrosis factor-inducible gene 6 protein (EC 3.1.1.-) (Hyaluronate-binding protein) (TNF-stimulated gene 6 protein) (TSG-6) (Tumor necrosis factor alpha-induced protein 6) (TNF alpha-induced protein 6)	-0.0183575	0.010628	0.0841187	Expressed in airway epithelium and submucosal gland (at protein level). Colocalizes with bikunin at the ciliary border. Present in bronchoalveolar lavage fluid (at protein level) (PubMed:16873769). Expressed in mesenchymal stem cells (PubMed:16771708). Found in the synovial fluid of patients with rheumatoid arthritis. {ECO:0000269|PubMed:16771708, ECO:0000269|PubMed:16873769, ECO:0000269|PubMed:7516184}.	TNFAIP6
Q9GZX6	IL-22	Interleukin-22 (IL-22) (Cytokine Zcyto18) (IL-10-related T-cell-derived-inducible factor) (IL-TIF)	-0.177919	0.103257	0.0848746		IL22
P14621	ACYP2	Acylphosphatase-2 (EC 3.6.1.7) (Acylphosphatase, muscle type isozyme) (Acylphosphate phosphohydrolase 2)	-0.0423112	0.0245678	0.0850293		ACYP2
Q6NW40	RGMB	Repulsive guidance molecule B (DRG11-responsive axonal guidance and outgrowth of neurite) (DRAGON)	-0.065309	0.0379213	0.0850293		RGMB
Q96PD2	DCBLD2	Discoidin, CUB and LCCL domain-containing protein 2 (CUB, LCCL and coagulation factor V/VIII-homology domains protein 1) (Endothelial and smooth muscle cell-derived neuropilin-like protein)	0.0578086	0.0336583	0.0858853	Highly expressed in testis, heart, skeletal muscle and also in cultured vascular smooth muscle cells. {ECO:0000269|PubMed:11447234, ECO:0000269|PubMed:11973641}.	DCBLD2
O14791	Apo L1	Apolipoprotein L1 (Apolipoprotein L) (Apo-L) (ApoL) (Apolipoprotein L-I) (ApoL-I)	-0.0292863	0.01706	0.0860401	Plasma. Found on APOA-I-containing high density lipoprotein (HDL3). Expressed in pancreas, lung, prostate, liver, placenta and spleen.	APOL1
P36269	GGT5	Glutathione hydrolase 5 proenzyme (EC 3.4.19.13) (Gamma-glutamyl transpeptidase-related enzyme) (GGT-rel) (Gamma-glutamyltransferase 5) (GGT 5) (EC 2.3.2.2) (Gamma-glutamyltransferase-like activity 1) (Gamma-glutamyltranspeptidase 5) (Leukotriene-C4 hydrolase) (EC 3.4.19.14) [Cleaved into: Glutathione hydrolase 5 heavy chain; Glutathione hydrolase 5 light chain]	0.0351615	0.0204854	0.0860856		GGT5
P01009	a1-Antitrypsin	Alpha-1-antitrypsin (Alpha-1 protease inhibitor) (Alpha-1-antiproteinase) (Serpin A1) [Cleaved into: Short peptide from AAT (SPAAT)]	0.0263672	0.0153809	0.0864763	Ubiquitous. Expressed in leukocytes and plasma. {ECO:0000269|PubMed:23826168}.	SERPINA1
P28676	GRAN	Grancalcin	0.032802	0.019173	0.08711	Detected in neutrophils and macrophages (at protein level). Highly expressed in bone marrow. {ECO:0000269|PubMed:1737748}.	GCA
P07306	ASGR1	Asialoglycoprotein receptor 1 (ASGP-R 1) (ASGPR 1) (C-type lectin domain family 4 member H1) (Hepatic lectin H1) (HL-1)	0.0645278	0.0377324	0.0872391	Expressed exclusively in hepatic parenchymal cells.	ASGR1
O76003	GLRX3	Glutaredoxin-3 (PKC-interacting cousin of thioredoxin) (PICOT) (PKC-theta-interacting protein) (PKCq-interacting protein) (Thioredoxin-like protein 2)	-0.118837	0.0695322	0.0874341	Expressed in heart, spleen, testis and, to a lower extent, in thymus and peripheral blood leukocytes. Weakly expressed in lung, placenta, colon and small intestine.	GLRX3
Q9Y5K2	KLK4	Kallikrein-4 (EC 3.4.21.-) (Enamel matrix serine proteinase 1) (Kallikrein-like protein 1) (KLK-L1) (Prostase) (Serine protease 17)	0.0255099	0.0149452	0.0878413	Expressed in prostate.	KLK4
P06850	CRH	Corticoliberin (Corticotropin-releasing factor) (CRF) (Corticotropin-releasing hormone)	-0.0334741	0.019628	0.0881149	Produced by the hypothalamus and placenta. {ECO:0000269|PubMed:2783917, ECO:0000269|PubMed:3262120}.	CRH
P41217	OX2G	OX-2 membrane glycoprotein (CD antigen CD200)	0.117188	0.06875	0.0882792		CD200
Q16363	LAMA4	Laminin subunit alpha-4 (Laminin-14 subunit alpha) (Laminin-8 subunit alpha) (Laminin-9 subunit alpha)	-0.0586202	0.0344075	0.0884365	In adult, strong expression in heart, lung, ovary small and large intestines, placenta, liver; weak or no expression in skeletal muscle, kidney, pancreas, testis, prostate, brain. High expression in fetal lung and kidney. Expression in fetal and newborn tissues is observed in certain mesenchymal cells in tissues such as smooth muscle and dermis.	LAMA4
Q9BXY4	RSPO3	R-spondin-3 (Protein with TSP type-1 repeat) (hPWTSR) (Roof plate-specific spondin-3) (hRspo3) (Thrombospondin type-1 domain-containing protein 2)	-0.061391	0.0360338	0.0884365	Ubiquitously expressed. Expressed at higher level in placenta, small intestine, fetal thymus and lymph node (PubMed:12463421). Highly expressed in endothelial cells (PubMed:26766444). {ECO:0000269|PubMed:12463421, ECO:0000269|PubMed:26766444}.	RSPO3
Q9Y6F6	MRVI1	Inositol 1,4,5-triphosphate receptor associated 1 (Inositol 1,4,5-trisphosphate receptor-associated cGMP kinase substrate) (JAW1-related protein MRVI1) (Protein MRVI1)	0.0885036	0.0520073	0.0888014	Expressed in the colon, rectum, and cultured colonic smooth muscle. Detected in various cancer cell lines. {ECO:0000269|PubMed:10321731, ECO:0000269|PubMed:14729908}.	MRVI1
P20711	DDC	Aromatic-L-amino-acid decarboxylase (AADC) (EC 4.1.1.28) (DOPA decarboxylase) (DDC)	0.028321	0.0166422	0.0888014	[Isoform 2]: High expression in kidney. {ECO:0000269|PubMed:15532536}.	DDC
P33241	LSP1	Lymphocyte-specific protein 1 (47 kDa actin-binding protein) (52 kDa phosphoprotein) (pp52) (Lymphocyte-specific antigen WP34)	0.0662396	0.0390465	0.0898047	Activated T-lymphocytes.	LSP1
P40189	gp130, soluble	Interleukin-6 receptor subunit beta (IL-6 receptor subunit beta) (IL-6R subunit beta) (IL-6R-beta) (IL-6RB) (CDw130) (Interleukin-6 signal transducer) (Membrane glycoprotein 130) (gp130) (Oncostatin-M receptor subunit alpha) (CD antigen CD130)	0.0376388	0.0222042	0.0900523	Found in all the tissues and cell lines examined (PubMed:2261637). Expression not restricted to IL6 responsive cells (PubMed:2261637). {ECO:0000269|PubMed:2261637}.; [Isoform 2]: Expressed in blood serum (at protein level) (PubMed:24629561). {ECO:0000269|PubMed:24629561}.	IL6ST
Q6UWN8	ISK6	Serine protease inhibitor Kazal-type 6 (Kallikrein inhibitor)	0.0166632	0.00983233	0.0901254		SPINK6
Q9Y646	Aminopeptidase	Carboxypeptidase Q (EC 3.4.17.-) (Lysosomal dipeptidase) (Plasma glutamate carboxypeptidase)	0.0305329	0.0180393	0.0905355	Mainly detected in blood plasma. Abundant in placenta and kidney. Present at low level in muscles, liver and skin fibroblasts. Not detected in brain or white blood cells (at protein level). {ECO:0000269|PubMed:10206990}.	CPQ
P19883	FST	Follistatin (FS) (Activin-binding protein)	0.0720009	0.0425812	0.0908542	Isoform 1 is the predominant isoform in serum but is undetectable in follicular fluid. In the embryo, strong expression is seen in the palatal epithelia, including the medial edge epithelial and midline epithelial seam of the palatal shelves. Less pronounced expression is also seen throughout the palatal shelf and tongue mesenchyme (PubMed:31215115). {ECO:0000269|PubMed:15472207, ECO:0000269|PubMed:31215115}.	FST
Q13045	FLII	Protein flightless-1 homolog	-0.12201	0.0721691	0.0909117	Strongest expression in skeletal muscle with high expression also in the heart and lung. {ECO:0000269|PubMed:9525888}.	FLII
P16860	N-terminal pro-BNP	Natriuretic peptides B (Brain natriuretic factor prohormone) (preproBNP) (proBNP) (Gamma-brain natriuretic peptide) (Iso-ANP) [Cleaved into: NT-proBNP (NT-pro-BNP) (NT-proBNP(1-76)); proBNP(3-108); Brain natriuretic peptide 32 (BNP(1-32)) (BNP-32) (Brain natriuretic peptide) (BNP); BNP(1-30); BNP(1-29); BNP(1-28); BNP(2-31); BNP(3-32) (des-SerPro-BNP) (proBNP(79-108)); BNP(3-30); BNP(3-29); Brain natriuretic peptide 29 (BNP(4-32)); BNP(4-31); BNP(4-30); BNP(4-29); BNP(4-27); BNP(5-32); BNP(5-31); BNP(5-29)]	0.0338666	0.0200356	0.0909657	[Brain natriuretic peptide 32]: Detected in the cardiac atria (at protein level) (PubMed:2138890, PubMed:2136732). Detected in the kidney distal tubular cells (at protein level) (PubMed:9794555). {ECO:0000269|PubMed:2136732, ECO:0000269|PubMed:2138890, ECO:0000269|PubMed:9794555}.	NPPB
P12532	CKMT1A_CKMT1B	Creatine kinase U-type, mitochondrial (EC 2.7.3.2) (Acidic-type mitochondrial creatine kinase) (Mia-CK) (Ubiquitous mitochondrial creatine kinase) (U-MtCK)	0.0623566	0.0369122	0.091158		CKMT1B,CKMT1A
P58062	ISK7	Serine protease inhibitor Kazal-type 7 (Esophagus cancer-related gene 2 protein) (ECRG-2)	-0.0779123	0.0461422	0.0913106		SPINK7
P19474	TRIM21	E3 ubiquitin-protein ligase TRIM21 (EC 2.3.2.27) (52 kDa Ro protein) (52 kDa ribonucleoprotein autoantigen Ro/SS-A) (RING finger protein 81) (RING-type E3 ubiquitin transferase TRIM21) (Ro(SS-A)) (Sjoegren syndrome type A antigen) (SS-A) (Tripartite motif-containing protein 21)	-0.143261	0.0850072	0.0919347	Isoform 1 and isoform 2 are expressed in fetal and adult heart and fetal lung.	TRIM21
P0DMV8	HSP 70	Heat shock 70 kDa protein 1A (Heat shock 70 kDa protein 1) (HSP70-1) (HSP70.1)	-0.188698	0.112008	0.0920494		HSPA1A
O43597	SPRY2	Protein sprouty homolog 2 (Spry-2)	-0.112798	0.066974	0.092141		SPRY2
O14523	C2CD2L	Phospholipid transfer protein C2CD2L (C2 domain-containing protein 2-like) (C2CD2-like) (Transmembrane protein 24)	0.181961	0.108402	0.0932356		C2CD2L
P00995	TATI	Serine protease inhibitor Kazal-type 1 (Pancreatic secretory trypsin inhibitor) (Tumor-associated trypsin inhibitor) (TATI)	0.0829656	0.0494263	0.0932356		SPINK1
Q13451	FKBP5	Peptidyl-prolyl cis-trans isomerase FKBP5 (PPIase FKBP5) (EC 5.2.1.8) (51 kDa FK506-binding protein) (51 kDa FKBP) (FKBP-51) (54 kDa progesterone receptor-associated immunophilin) (Androgen-regulated protein 6) (FF1 antigen) (FK506-binding protein 5) (FKBP-5) (FKBP54) (p54) (HSP90-binding immunophilin) (Rotamase)	0.0475639	0.0283461	0.0933537	Widely expressed, enriched in testis compared to other tissues.	FKBP5
P16278	GLB1	Beta-galactosidase (EC 3.2.1.23) (Acid beta-galactosidase) (Lactase) (Elastin receptor 1)	0.0421125	0.0251759	0.094381	Detected in placenta (at protein level) (PubMed:8383699). Detected in fibroblasts and testis (PubMed:2511208). {ECO:0000269|PubMed:2511208, ECO:0000269|PubMed:8383699}.	GLB1
Q8IXB1	DJC10	DnaJ homolog subfamily C member 10 (EC 1.8.4.-) (Endoplasmic reticulum DNA J domain-containing protein 5) (ER-resident protein ERdj5) (ERdj5) (Macrothioredoxin) (MTHr)	0.174895	0.104937	0.0955807		DNAJC10
P21741	Midkine	Midkine (MK) (Amphiregulin-associated protein) (ARAP) (Midgestation and kidney protein) (Neurite outgrowth-promoting factor 2) (Neurite outgrowth-promoting protein)	-0.118898	0.0713911	0.0958248	Expressed in various tumor cell lines. In insulinoma tissue predominantly expressed in precancerous lesions. {ECO:0000269|PubMed:17379400}.	MDK
P13804	ETFA	Electron transfer flavoprotein subunit alpha, mitochondrial (Alpha-ETF)	0.168397	0.101499	0.0970975		ETFA
O14904	WNT9A	Protein Wnt-9a (Protein Wnt-14)	0.144969	0.0876366	0.0980857		WNT9A
P05107	ITGB2	Integrin beta-2 (Cell surface adhesion glycoproteins LFA-1/CR3/p150,95 subunit beta) (Complement receptor C3 subunit beta) (CD antigen CD18)	0.0797267	0.0482556	0.0984991	Leukocytes (PubMed:23775590). Expressed in neutrophils (at protein level) (PubMed:21193407, PubMed:28807980). {ECO:0000269|PubMed:21193407, ECO:0000269|PubMed:23775590, ECO:0000269|PubMed:28807980}.	ITGB2
Q9BW30	TPPP3	Tubulin polymerization-promoting protein family member 3 (TPPP/p20)	-0.12472	0.0754883	0.0984991	Expressed in endometrium during the mid-secretory phase (LH + 7) (at protein level). {ECO:0000269|PubMed:30667362}.	TPPP3
Q9BX59	TPSNR	Tapasin-related protein (TAPASIN-R) (TAP-binding protein-like) (TAP-binding protein-related protein) (TAPBP-R) (Tapasin-like)	-0.00746719	0.00452557	0.0989429		TAPBPL
P36959	GMPR	GMP reductase 1 (GMPR 1) (EC 1.7.1.7) (Guanosine 5'-monophosphate oxidoreductase 1) (Guanosine monophosphate reductase 1)	-0.035776	0.0217068	0.0993223		GMPR
Q03426	MVK	Mevalonate kinase (MK) (EC 2.7.1.36)	-0.133195	0.0810025	0.100107		MVK
P18085	ARF4	ADP-ribosylation factor 4	-0.109005	0.0663507	0.100412		ARF4
Q9UNE7	CHIP	E3 ubiquitin-protein ligase CHIP (EC 2.3.2.27) (Antigen NY-CO-7) (CLL-associated antigen KW-8) (Carboxy terminus of Hsp70-interacting protein) (RING-type E3 ubiquitin transferase CHIP) (STIP1 homology and U box-containing protein 1)	0.225579	0.137775	0.101569	Expressed in differentiated myotubes (at protein level) (PubMed:17369820). Highly expressed in skeletal muscle, heart, pancreas, brain and placenta (PubMed:10330192, PubMed:11435423). Detected in kidney, liver and lung (PubMed:10330192, PubMed:11435423). {ECO:0000269|PubMed:10330192, ECO:0000269|PubMed:11435423, ECO:0000269|PubMed:17369820}.	STUB1
Q6BAA4	FCRLB	Fc receptor-like B (Fc receptor homolog expressed in B-cells protein 2) (FREB-2) (Fc receptor-like and mucin-like protein 2) (Fc receptor-like protein 2) (Fc receptor-related protein Y) (FcRY)	0.0307167	0.0187713	0.101764	Expressed at low levels. Expressed in B-lymphocytes. Detected in tonsil, lung, kidney, spleen and placenta. Expressed by a small subset of germinal center B-cells in tonsils and by melanocytes (at protein level). {ECO:0000269|PubMed:15551350, ECO:0000269|PubMed:15676285, ECO:0000269|PubMed:15815692, ECO:0000269|PubMed:16263223}.	FCRLB
P15085	CPA1	Carboxypeptidase A1 (EC 3.4.17.1)	-0.0535983	0.032799	0.102228		CPA1
Q16698	DECR	2,4-dienoyl-CoA reductase [(3E)-enoyl-CoA-producing], mitochondrial (EC 1.3.1.124) (2,4-dienoyl-CoA reductase [NADPH]) (4-enoyl-CoA reductase [NADPH]) (Short chain dehydrogenase/reductase family 18C member 1)	0.121301	0.0743458	0.102768	Heart = liver = pancreas > kidney >> skeletal muscle = lung. {ECO:0000269|PubMed:7818482}.	DECR1
P00325	ADH1B	All-trans-retinol dehydrogenase [NAD(+)] ADH1B (EC 1.1.1.105) (Alcohol dehydrogenase 1B) (Alcohol dehydrogenase subunit beta)	0.0786077	0.0481789	0.102768		ADH1B
Q92619	HMHA1	Rho GTPase-activating protein 45 [Cleaved into: Minor histocompatibility antigen HA-1 (mHag HA-1)]	0.0719258	0.0440835	0.102768	Expressed on cells of the hematopoietic lineage. Detected in dendritic cells and epidermal Langerhans cells. Expressed in peripheral blood mononuclear cells, in all leukemia/lymphoma cell lines. Detected also in some solid tumors and tissues such as cancerous and non-cancerous tissue. {ECO:0000269|PubMed:11965046, ECO:0000269|PubMed:8843592}.	HMHA1
Q9H2X0	CHRD	Chordin	0.14339	0.0879531	0.103037	Expressed at the highest level in liver.	CHRD
Q96PQ1	SIG12	Sialic acid-binding Ig-like lectin 12 (Siglec-12) (Sialic acid-binding Ig-like lectin-like 1) (Siglec-L1)	-0.0101562	0.00623026	0.103073	Isoform Short is highly expressed in spleen, small intestine and adrenal gland; it is lower expressed in thyroid, placenta, brain, stomach, bone marrow, spinal cord and breast. Isoform Long is highly expressed in spleen, small intestine and bone marrow; it is lower expressed in thyroid, placenta, thymus, trachea, stomach, lung, adrenal gland, fetal brain and testis.	SIGLEC12
O95684	CEP43	Centrosomal protein 43 (FGFR1 oncogene partner)	0.118307	0.0725973	0.10318	Ubiquitous. Highly expressed in heart, liver, muscle, kidney, intestine, colon, adrenal gland, prostate, testis, and pancreas. {ECO:0000269|PubMed:9949182}.	CEP43
Q8NFI3	ENASE	Cytosolic endo-beta-N-acetylglucosaminidase (ENGase) (EC 3.2.1.96)	0.0216287	0.0132722	0.10318	Widely expressed. Expressed at higher level in thymus and spleen. {ECO:0000269|PubMed:12114544}.	ENGASE
Q96QV1	HHIP	Hedgehog-interacting protein (HHIP) (HIP)	0.0663265	0.0408163	0.104163	Widely expressed in fetal and adult tissues. Highest expression in adult heart, liver and pancreas, and in fetal kidney. {ECO:0000269|PubMed:11435703, ECO:0000269|Ref.1}.	HHIP
Q8WUX2	CHAC2	Glutathione-specific gamma-glutamylcyclotransferase 2 (Gamma-GCG 2) (EC 4.3.2.7) (Cation transport regulator-like protein 2)	-0.0653677	0.0402771	0.1046		CHAC2
P14136	GFAP	Glial fibrillary acidic protein (GFAP)	0.128306	0.0793164	0.105739	Expressed in cells lacking fibronectin. {ECO:0000269|PubMed:1847665}.	GFAP
Q9UKR3	kallikrein 13	Kallikrein-13 (EC 3.4.21.-) (Kallikrein-like protein 4) (KLK-L4)	0.0207067	0.0128292	0.10652	Expressed in prostate, breast, testis and salivary gland.	KLK13
Q9UDT6	CLIP2	CAP-Gly domain-containing linker protein 2 (Cytoplasmic linker protein 115) (CLIP-115) (Cytoplasmic linker protein 2) (Williams-Beuren syndrome chromosomal region 3 protein) (Williams-Beuren syndrome chromosomal region 4 protein)	0.0740329	0.0458917	0.106699		CLIP2
P15848	ARSB	Arylsulfatase B (ASB) (EC 3.1.6.12) (N-acetylgalactosamine-4-sulfatase) (G4S)	0.0672854	0.0417633	0.107156		ARSB
Q9BXR6	complement factor H-related 5	Complement factor H-related protein 5 (FHR-5)	-0.0266133	0.0165246	0.107283	Expressed by the liver and secreted in plasma.	CFHR5
O95866	G6B	Megakaryocyte and platelet inhibitory receptor G6b (Protein G6b)	-0.495658	0.308973	0.108667	Expressed in platelets. Expressed in a restricted set of hematopoietic cell lines including the erythroleukemia cell line K-562 and the T-cell leukemia cell lines MOLT-4 and Jurkat. Not detected in the monocyte-like cell line U-937, the B-cell-like cell line Raji, the fibroblast cell lines TK and HeLa, or the natural killer cell lines NKL, NK 62 and YT. {ECO:0000269|PubMed:11544253, ECO:0000269|PubMed:17311996}.	G6B
P04066	FUCA1	Tissue alpha-L-fucosidase (EC 3.2.1.51) (Alpha-L-fucosidase I) (Alpha-L-fucoside fucohydrolase 1) (Alpha-L-fucosidase 1)	0.0243075	0.0152256	0.110379		FUCA1
P29460	IL-12 p40	Interleukin-12 subunit beta (IL-12B) (Cytotoxic lymphocyte maturation factor 40 kDa subunit) (CLMF p40) (IL-12 subunit p40) (NK cell stimulatory factor chain 2) (NKSF2)	-0.0471883	0.0295844	0.110703		IL12B
O95183	VAMP5	Vesicle-associated membrane protein 5 (VAMP-5) (Myobrevin)	0.117077	0.0734848	0.111111		VAMP5
P09619	PDGF Rb	Platelet-derived growth factor receptor beta (PDGF-R-beta) (PDGFR-beta) (EC 2.7.10.1) (Beta platelet-derived growth factor receptor) (Beta-type platelet-derived growth factor receptor) (CD140 antigen-like family member B) (Platelet-derived growth factor receptor 1) (PDGFR-1) (CD antigen CD140b)	0.0072758	0.00456853	0.111252		PDGFRB
Q5JZY3	EPHAA	Ephrin type-A receptor 10 (EC 2.7.10.1)	0.124359	0.0782051	0.111798	Mainly expressed in testis. {ECO:0000269|PubMed:15777695}.	EPHA10
Q9Y5Q6	INSL5	Insulin-like peptide INSL5 (Insulin-like peptide 5) [Cleaved into: Insulin-like peptide INSL5 B chain; Insulin-like peptide INSL5 A chain]	-0.155052	0.097561	0.111996	Highly expressed in rectum with lower levels in uterus and ascending and descending colon. {ECO:0000269|PubMed:10458910}.	INSL5
Q8N2S1	LTBP4	Latent-transforming growth factor beta-binding protein 4 (LTBP-4)	0.215583	0.135697	0.112126	Highly expressed in heart, skeletal muscle, pancreas, uterus, and small intestine. Weakly expressed in placenta and lung. {ECO:0000269|PubMed:9271198, ECO:0000269|PubMed:9660815}.	LTBP4
P03956	MMP-1	Interstitial collagenase (EC 3.4.24.7) (Fibroblast collagenase) (Matrix metalloproteinase-1) (MMP-1) [Cleaved into: 22 kDa interstitial collagenase; 27 kDa interstitial collagenase]	-0.0200738	0.0126904	0.113691		MMP1
Q8N4Q0	ZADH2	Prostaglandin reductase 3 (PRG-3) (EC 1.3.1.48) (Zinc-binding alcohol dehydrogenase domain-containing protein 2)	-0.0928495	0.058698	0.113691		ZADH2
P21802	FGFR2	Fibroblast growth factor receptor 2 (FGFR-2) (EC 2.7.10.1) (K-sam) (KGFR) (Keratinocyte growth factor receptor) (CD antigen CD332)	0.084157	0.0532027	0.113691		FGFR2
P06756	ITGAV	Integrin alpha-V (Vitronectin receptor) (Vitronectin receptor subunit alpha) (CD antigen CD51) [Cleaved into: Integrin alpha-V heavy chain; Integrin alpha-V light chain]	0.0671523	0.0424841	0.113959		ITGAV
O94973	AP2A2	AP-2 complex subunit alpha-2 (100 kDa coated vesicle protein C) (Adaptor protein complex AP-2 subunit alpha-2) (Adaptor-related protein complex 2 subunit alpha-2) (Alpha-adaptin C) (Alpha2-adaptin) (Clathrin assembly protein complex 2 alpha-C large chain) (Huntingtin yeast partner J) (Huntingtin-interacting protein 9) (HIP-9) (Huntingtin-interacting protein J) (Plasma membrane adaptor HA2/AP2 adaptin alpha C subunit)	0.145396	0.092084	0.114348	Expressed in the brain (at protein level). {ECO:0000269|PubMed:23676497}.	AP2A2
P20849	CO9A1	Collagen alpha-1(IX) chain	0.0677294	0.043033	0.115511		COL9A1
Q01638	IL-1 R4	Interleukin-1 receptor-like 1 (EC 3.2.2.6) (Protein ST2)	-0.0121799	0.00775087	0.116083	Highly expressed in kidney, lung, placenta, stomach, skeletal muscle, colon and small intestine. Isoform A is prevalently expressed in the lung, testis, placenta, stomach and colon. Isoform B is more abundant in the brain, kidney and the liver. Isoform C is not detected in brain, heart, liver, kidney and skeletal muscle. Expressed on T-cells in fibrotic liver; at protein level. Overexpressed in fibrotic and cirrhotic liver. {ECO:0000269|PubMed:11478810, ECO:0000269|PubMed:19508382}.	IL1RL1
P04746	Pancreatic alpha-amylase	Pancreatic alpha-amylase (PA) (EC 3.2.1.1) (1,4-alpha-D-glucan glucanohydrolase)	-0.0352238	0.0224342	0.116393	Detected in pancreas (at protein level). {ECO:0000269|PubMed:8528071}.	AMY2A
P19961	Alpha-amylase 2B	Alpha-amylase 2B (EC 3.2.1.1) (1,4-alpha-D-glucan glucanohydrolase 2B) (Carcinoid alpha-amylase)	-0.0461665	0.0294037	0.116393		AMY2B
P07288	PSA	Prostate-specific antigen (PSA) (EC 3.4.21.77) (Gamma-seminoprotein) (Seminin) (Kallikrein-3) (P-30 antigen) (Semenogelase)	-0.171994	0.109589	0.116544		KLK3
Q8N1Q1	Carbonic anhydrase XIII	Carbonic anhydrase 13 (EC 4.2.1.1) (Carbonate dehydratase XIII) (Carbonic anhydrase XIII) (CA-XIII)	-0.0292658	0.0186548	0.116693	Expressed in thymus, small intestine, spleen, prostate, ovary, colon and testis. {ECO:0000269|PubMed:14600151}.	CA13
O15444	TECK	C-C motif chemokine 25 (Chemokine TECK) (Small-inducible cytokine A25) (Thymus-expressed chemokine)	-0.0142704	0.0090974	0.116735	Specifically expressed by thymic dendritic cells. High levels in thymus and small intestine.	CCL25
Q9UJJ9	GNPTG	N-acetylglucosamine-1-phosphotransferase subunit gamma (GlcNAc-1-phosphotransferase subunit gamma) (UDP-N-acetylglucosamine-1-phosphotransferase subunit gamma)	-0.0308642	0.0196759	0.116735	Widely expressed. {ECO:0000269|PubMed:10712439}.	GNPTG
Q76LX8	ATS13	A disintegrin and metalloproteinase with thrombospondin motifs 13 (ADAM-TS 13) (ADAM-TS13) (ADAMTS-13) (EC 3.4.24.87) (von Willebrand factor-cleaving protease) (vWF-CP) (vWF-cleaving protease)	-0.0172512	0.011009	0.117112	Plasma. Expressed primarily in liver. {ECO:0000269|PubMed:11574066}.	ADAMTS13
P02654	Apo C-I	Apolipoprotein C-I (Apo-CI) (ApoC-I) (Apolipoprotein C1) [Cleaved into: Truncated apolipoprotein C-I]	0.0311671	0.0198939	0.117193	Synthesized mainly in liver and to a minor degree in intestine. Also found in the lung and spleen. {ECO:0000269|PubMed:2835369}.	APOC1
P55083	MFAP4	Microfibril-associated glycoprotein 4	0.0492129	0.031484	0.118027		MFAP4
P43405	KSYK	Tyrosine-protein kinase SYK (EC 2.7.10.2) (Spleen tyrosine kinase) (p72-Syk)	-0.0736666	0.0471401	0.118119	Widely expressed in hematopoietic cells (at protein level) (PubMed:8163536). Expressed in neutrophils (at protein level) (PubMed:15123770). Within the B-cell compartment, expressed from pro- and pre-B cells to plasma cells (PubMed:8163536). {ECO:0000269|PubMed:15123770, ECO:0000269|PubMed:8163536}.	SYK
P22748	CA4	Carbonic anhydrase 4 (EC 4.2.1.1) (Carbonate dehydratase IV) (Carbonic anhydrase IV) (CA-IV)	0.0267221	0.017117	0.118488	Expressed in the endothelium of the choriocapillaris in eyes (at protein level). Not expressed in the retinal epithelium at detectable levels. {ECO:0000269|PubMed:15563508}.	CA4
P02765	a2-HS-Glycoprotein	Alpha-2-HS-glycoprotein (Alpha-2-Z-globulin) (Ba-alpha-2-glycoprotein) (Fetuin-A) [Cleaved into: Alpha-2-HS-glycoprotein chain A; Alpha-2-HS-glycoprotein chain B]	0.0257848	0.0165359	0.11892	Synthesized in liver and selectively concentrated in bone matrix. Secreted in plasma. It is also found in dentin in much higher quantities than other plasma proteins.	AHSG
Q9NS28	RGS18	Regulator of G-protein signaling 18 (RGS18)	-0.153285	0.0985401	0.119814	Expressed in peripheral leukocytes, bone marrow, platelet, spleen and fetal liver. {ECO:0000269|PubMed:11042171, ECO:0000269|PubMed:11955952}.	RGS18
P31151	S100A7	Protein S100-A7 (Psoriasin) (S100 calcium-binding protein A7)	-0.0109029	0.00701293	0.120021	Fetal ear, skin, and tongue and human cell lines. Highly up-regulated in psoriatic epidermis. Also highly expressed in the urine of bladder squamous cell carcinoma (SCC) bearing patients. {ECO:0000269|PubMed:8618345}.	S100A7
Q9NX58	LYAR	Cell growth-regulating nucleolar protein	0.184582	0.118953	0.120728	Predominantly expressed in testis. {ECO:0000269|PubMed:24990247}.	LYAR
P04085	PDGFA	Platelet-derived growth factor subunit A (PDGF subunit A) (PDGF-1) (Platelet-derived growth factor A chain) (Platelet-derived growth factor alpha polypeptide)	-0.164246	0.105942	0.121061		PDGFA
Q15642	CIP4	Cdc42-interacting protein 4 (Protein Felic) (Salt tolerant protein) (hSTP) (Thyroid receptor-interacting protein 10) (TR-interacting protein 10) (TRIP-10)	-0.16983	0.109682	0.121529	Expressed in brain, colon, heart, kidney, liver, lung, megakaryocyte, ovary, pancreas, peripheral blood lymphocytes, placenta, prostate, skeletal muscle, small intestine, spleen, testis, thymus and trachea. {ECO:0000269|PubMed:11294612, ECO:0000269|PubMed:12054674, ECO:0000269|PubMed:12456510, ECO:0000269|PubMed:12604778, ECO:0000269|PubMed:9210375}.	TRIP10
P09564	CD7	T-cell antigen CD7 (GP40) (T-cell leukemia antigen) (T-cell surface antigen Leu-9) (TP41) (CD antigen CD7)	-0.0491657	0.0318131	0.122236		CD7
P48061	SDF-1	Stromal cell-derived factor 1 (SDF-1) (hSDF-1) (C-X-C motif chemokine 12) (Intercrine reduced in hepatomas) (IRH) (hIRH) (Pre-B cell growth-stimulating factor) (PBSF) [Cleaved into: SDF-1-beta(3-72); SDF-1-alpha(3-67)]	0.0503961	0.0326517	0.122723	Isoform Alpha and isoform Beta are ubiquitously expressed, with highest levels detected in liver, pancreas and spleen. Isoform Gamma is mainly expressed in heart, with weak expression detected in several other tissues. Isoform Delta, isoform Epsilon and isoform Theta have highest expression levels in pancreas, with lower levels detected in heart, kidney, liver and spleen. {ECO:0000269|PubMed:16626895}.	CXCL12
Q16820	MEP1B	Meprin A subunit beta (EC 3.4.24.63) (Endopeptidase-2) (Meprin B) (N-benzoyl-L-tyrosyl-P-amino-benzoic acid hydrolase subunit beta) (PABA peptide hydrolase) (PPH beta)	0.00787563	0.0051239	0.124284	The major site of expression is the brush border membrane of small intestinal and kidney epithelial cells. {ECO:0000269|PubMed:12387727}.	MEP1B
Q9Y662	HS3ST3B1	Heparan sulfate glucosamine 3-O-sulfotransferase 3B1 (EC 2.8.2.30) (Heparan sulfate D-glucosaminyl 3-O-sulfotransferase 3B1) (3-OST-3B) (Heparan sulfate 3-O-sulfotransferase 3B1) (h3-OST-3B)	0.0271232	0.0176616	0.124608	Ubiquitous. Most abundant in liver and placenta, followed by heart and kidney. {ECO:0000269|PubMed:9988767}.	HS3ST3B1
P16930	FAAA	Fumarylacetoacetase (FAA) (EC 3.7.1.2) (Beta-diketonase) (Fumarylacetoacetate hydrolase)	-0.0194471	0.0126711	0.124843	Mainly expressed in liver and kidney. Lower levels are also detected in many other tissues.	FAH
O43488	Aflatoxin B1 aldehyde reductase	Aflatoxin B1 aldehyde reductase member 2 (EC 1.1.1.n11) (AFB1 aldehyde reductase 1) (AFB1-AR 1) (Aldoketoreductase 7) (Succinic semialdehyde reductase) (SSA reductase)	-0.0587847	0.0383091	0.124911	Detected in brain, liver, small intestine and testis, and at lower levels in heart, prostate, skeletal muscle and spleen. Detected in kidney proximal and distal tubules, endothelial cells lining the Bowman's capsules and some cysts. Detected at low levels in lung and pancreas (at protein level). Widely expressed. {ECO:0000269|PubMed:10510318, ECO:0000269|PubMed:9576847}.	AKR7A2
Q15828	CST6	Cystatin-M (Cystatin-6) (Cystatin-E)	-0.047845	0.0311799	0.124911	Restricted to the stratum granulosum of normal skin, the stratum granulosum/spinosum of psoriatic skin, and the secretory coils of eccrine sweat glands. Low expression levels are found in the nasal cavity. {ECO:0000269|PubMed:11348457}.	CST6
Q15846	CLUL1	Clusterin-like protein 1 (Retinal-specific clusterin-like protein)	-0.01545	0.0100761	0.125194		CLUL1
P01732	CD8A	T-cell surface glycoprotein CD8 alpha chain (T-lymphocyte differentiation antigen T8/Leu-2) (CD antigen CD8a)	-0.0294191	0.0191972	0.125407	CD8 on thymus-derived T-cells usually consists of a disulfide-linked alpha/CD8A and a beta/CD8B chain. Less frequently, CD8 can be expressed as a CD8A homodimer. A subset of natural killer cells, memory T-cells, intraepithelial lymphocytes, monocytes and dendritic cells expresses CD8A homodimers. Expressed at the cell surface of plasmacytoid dendritic cells upon herpes simplex virus-1 stimulation. {ECO:0000269|PubMed:16236125, ECO:0000269|PubMed:17678538, ECO:0000269|PubMed:26082771}.	CD8A
Q6P1M0	SLC27A4	Long-chain fatty acid transport protein 4 (FATP-4) (Fatty acid transport protein 4) (Arachidonate--CoA ligase) (EC 6.2.1.15) (Long-chain-fatty-acid--CoA ligase) (EC 6.2.1.3) (Solute carrier family 27 member 4) (Very long-chain acyl-CoA synthetase 4) (ACSVL4) (EC 6.2.1.-)	0.258651	0.169075	0.126066	Expressed at highest levels in brain, testis, colon and kidney. Expressed at medium levels in heart and liver, small intestine and stomach. Expressed at low levels in peripheral leukocytes, bone marrow, skeletal muscle and aorta. Expressed in adipose tissue (PubMed:24269233, PubMed:9878842). Expressed in brain gray matter (PubMed:21395585). {ECO:0000269|PubMed:21395585, ECO:0000269|PubMed:24269233, ECO:0000269|PubMed:9878842}.	SLC27A4
P78325	ADAM8	Disintegrin and metalloproteinase domain-containing protein 8 (ADAM 8) (EC 3.4.24.-) (Cell surface antigen MS2) (CD antigen CD156a)	0.0196655	0.0128694	0.12649	Expressed on neutrophils and monocytes.	ADAM8
Q16772	GSTA3	Glutathione S-transferase A3 (EC 2.5.1.18) (GST class-alpha member 3) (Glutathione S-transferase A3-3)	-0.0270832	0.017733	0.126693		GSTA3
O95715	CXCL14	C-X-C motif chemokine 14 (Chemokine BRAK) (MIP-2G) (Small-inducible cytokine B14)	-0.135763	0.0888925	0.126693	Expressed in heart, brain, placenta, lung, liver, skeletal muscle, kidney and pancreas. Highly expressed in normal tissue without inflammatory stimuli and infrequently expressed in cancer cell lines. Weakly expressed in monocyte-derived dendritic cells. Not detected in lung or unstimulated peripheral blood lymphocytes. {ECO:0000269|PubMed:10049774, ECO:0000269|PubMed:10854217, ECO:0000269|PubMed:10946286}.	CXCL14
P21589	NT5E	5'-nucleotidase (5'-NT) (EC 3.1.3.35) (EC 3.1.3.5) (EC 3.1.3.89) (EC 3.1.3.91) (EC 3.1.3.99) (5'-deoxynucleotidase) (Ecto-5'-nucleotidase) (IMP-specific 5'-nucleotidase) (Thymidylate 5'-phosphatase) (CD antigen CD73)	-0.015019	0.00984003	0.126931		NT5E
P50749	RASSF2	Ras association domain-containing protein 2	0.0904852	0.0592834	0.126931	Widely expressed with highest levels in brain, placenta, peripheral blood and lung. Frequently down-regulated in lung tumor cell lines. {ECO:0000269|PubMed:12732644}.	RASSF2
P42081	B7-2	T-lymphocyte activation antigen CD86 (Activation B7-2 antigen) (B70) (BU63) (CTLA-4 counter-receptor B7.2) (FUN-1) (CD antigen CD86)	-0.310773	0.203729	0.127153	Expressed by activated B-lymphocytes and monocytes.	CD86
Q13478	IL18R1	Interleukin-18 receptor 1 (IL-18R-1) (IL-18R1) (EC 3.2.2.6) (CD218 antigen-like family member A) (CDw218a) (IL1 receptor-related protein) (IL-1Rrp) (IL1R-rp) (Interleukin-18 receptor alpha) (IL-18R-alpha) (IL-18Ralpha) (CD antigen CD218a)	-0.0112954	0.00741617	0.127739	Highly expressed in leukocytes, spleen, lung. Also expressed, but at lower levels, in liver, small intestine, colon, prostate, thymus, placenta, and heart. Specifically coexpressed with IL18R1 in Th1 cells (PubMed:10925275, PubMed:11046021, PubMed:10653850). {ECO:0000269|PubMed:10653850, ECO:0000269|PubMed:10925275, ECO:0000269|PubMed:11046021, ECO:0000269|PubMed:8626725}.	IL18R1
Q96PJ5	FCRL4	Fc receptor-like protein 4 (FcR-like protein 4) (FcRL4) (Fc receptor homolog 4) (FcRH4) (IFGP family protein 2) (hIFGP2) (Immune receptor translocation-associated protein 1) (CD antigen CD307d)	-0.00954232	0.00627319	0.128228	Specifically expressed by memory and monocytoid B-cells which populate spleen and lymph nodes. Preferentially expressed in memory B-cells associated with mucosal tissue (at protein level). {ECO:0000269|PubMed:11290337, ECO:0000269|PubMed:11929751, ECO:0000269|PubMed:12881317, ECO:0000269|PubMed:16079106, ECO:0000269|PubMed:16157685, ECO:0000269|PubMed:16849395}.	FCRL4
Q6UXB2	CXCL17	C-X-C motif chemokine 17 (6-Cys CXCL17) (Dendritic cell and monocyte chemokine-like protein) (DMC) (VEGF coregulated chemokine 1) [Cleaved into: 4-Cys CXCL17]	0.140955	0.0927333	0.128511	Detected in trachea, stomach, lung and skeletal muscle. Detected in intestine and in normal and asthmatic lung (at protein level). Breast tumors showed 3- to 24-fold up-regulation. {ECO:0000269|PubMed:16455961, ECO:0000269|PubMed:16989774}.	CXCL17
A1E959	ODAM	Odontogenic ameloblast-associated protein (Apin)	-0.0334144	0.0219831	0.128511	Expressed in the junctional epithelium of healthy teeth. In periodontitis, absent in the pocket epithelium of the diseased periodontium but is detected in the gingival crevicular fluid. {ECO:0000269|PubMed:25911094}.	ODAM
Q5VY43	PEAR1	Platelet endothelial aggregation receptor 1 (hPEAR1) (Multiple epidermal growth factor-like domains protein 12) (Multiple EGF-like domains protein 12)	0.0426526	0.0280765	0.128724	Expressed in umbilical vein endothelial cells and platelets (at protein level). Expressed in heart, kidney, skeletal muscle, pancreas, ovary, breast, lung, brain cortex, hypothalamus, spinal cord, dorsal root ganglion, endothelial cells of umbilical cord artery and vein, megakaryocytes, osteoblasts, coronary muscle and erythroid cells. Weakly expressed in peripheral blood leukocytes and macrophages.	PEAR1
P29017	CD1C	T-cell surface glycoprotein CD1c (CD antigen CD1c)	-0.0723061	0.0476178	0.128896	Expressed on cortical thymocytes, on certain T-cell leukemias, and in various other tissues.	CD1C
