## Supplementary Tables for "Deciphering the genetic architecture of atrial fibrillation offers insights into disease prediction, pathophysiology and downstream sequelae" (part 45 of 45)

### Sheet: ST11 (continued)
ST11. Results of proteome-wide MR analysis of AF
Q8NHL6	ILT-2	Leukocyte immunoglobulin-like receptor subfamily B member 1 (LIR-1) (Leukocyte immunoglobulin-like receptor 1) (CD85 antigen-like family member J) (Immunoglobulin-like transcript 2) (ILT-2) (Monocyte/macrophage immunoglobulin-like receptor 7) (MIR-7) (CD antigen CD85j)	-0.0111311	0.00733785	0.12928	Expressed in B cells, monocytes and various dendritic cell (DC) subsets including myeloid, plasmacytoid and tolerogenic DCs (at protein level) (PubMed:20448110, PubMed:9285411, PubMed:9842885, PubMed:24453251). Expressed in decidual macrophages (at protein level) (PubMed:19304799). Expressed in decidual NK cells (at protein level) (PubMed:29262349). {ECO:0000269|PubMed:19304799, ECO:0000269|PubMed:20448110, ECO:0000269|PubMed:24453251, ECO:0000269|PubMed:29262349, ECO:0000269|PubMed:9285411, ECO:0000269|PubMed:9842885}.	LILRB1
Q14435	GALNT3	Polypeptide N-acetylgalactosaminyltransferase 3 (EC 2.4.1.41) (Polypeptide GalNAc transferase 3) (GalNAc-T3) (pp-GaNTase 3) (Protein-UDP acetylgalactosaminyltransferase 3) (UDP-GalNAc:polypeptide N-acetylgalactosaminyltransferase 3)	-0.023399	0.0155117	0.131433	Expressed in organs that contain secretory epithelial glands. Highly expressed in pancreas, skin, kidney and testis. Weakly expressed in prostate, ovary, intestine and colon. Also expressed in placenta and lung and fetal lung and fetal kidney. {ECO:0000269|PubMed:12708471, ECO:0000269|PubMed:8663203}.	GALNT3
P16112	Aggrecan	Aggrecan core protein (Cartilage-specific proteoglycan core protein) (CSPCP) (Chondroitin sulfate proteoglycan core protein 1) (Chondroitin sulfate proteoglycan 1) [Cleaved into: Aggrecan core protein 2]	0.0798587	0.0530035	0.131896	Restricted to cartilages. {ECO:0000269|PubMed:7524681}.	ACAN
Q9HBL8	NMRL1	NmrA-like family domain-containing protein 1	0.0170832	0.0113506	0.132311		NMRAL1
Q6GPI1	CTRB2	Chymotrypsinogen B2 (EC 3.4.21.1) [Cleaved into: Chymotrypsin B2 chain A; Chymotrypsin B2 chain B; Chymotrypsin B2 chain C]	-0.0125713	0.00838086	0.133614		CTRB2
O60760	PTGD2	Hematopoietic prostaglandin D synthase (H-PGDS) (EC 5.3.99.2) (GST class-sigma) (Glutathione S-transferase) (EC 2.5.1.18) (Glutathione-dependent PGD synthase) (Glutathione-requiring prostaglandin D synthase) (Prostaglandin-H2 D-isomerase)	-0.0181818	0.0121212	0.133614	Expressed in a number of megakaryocytic cell lines but not in platelets. Highly expressed in adipose tissue, macrophages and placenta. Also expressed at lower levels in lung, heart, lymph nodes, appendix, bone marrow and fetal liver. {ECO:0000269|PubMed:10824118, ECO:0000269|PubMed:11672424, ECO:0000269|PubMed:9353279, ECO:0000269|PubMed:9425264}.	HPGDS
P10253	GAA	Lysosomal alpha-glucosidase (EC 3.2.1.20) (Acid maltase) (Aglucosidase alfa) [Cleaved into: 76 kDa lysosomal alpha-glucosidase; 70 kDa lysosomal alpha-glucosidase]	-0.0416058	0.0277372	0.133614		GAA
P19022	CDH2	Cadherin-2 (CDw325) (Neural cadherin) (N-cadherin) (CD antigen CD325)	0.0948228	0.0632152	0.133614		CDH2
Q13158	FADD	FAS-associated death domain protein (FAS-associating death domain-containing protein) (Growth-inhibiting gene 3 protein) (Mediator of receptor induced toxicity)	-0.104011	0.0693405	0.133614	Expressed in a wide variety of tissues, except for peripheral blood mononuclear leukocytes. {ECO:0000269|PubMed:7538907}.	FADD
Q8N608	DPP10	Inactive dipeptidyl peptidase 10 (Dipeptidyl peptidase IV-related protein 3) (DPRP-3) (Dipeptidyl peptidase X) (DPP X) (Dipeptidyl peptidase-like protein 2) (DPL2)	0.0323922	0.0215948	0.133614	Found in serum, T-cells and brain (at protein level). Expressed in brain, pancreas, spinal cord and adrenal glands. {ECO:0000269|PubMed:12662155, ECO:0000269|PubMed:14566338}.	DPP10
Q29980	MICB	Retinoic acid receptor responder protein 1 (Phorbol ester-induced gene 1 protein) (PERG-1) (RAR-responsive protein TIG1) (Tazarotene-induced gene 1 protein)	-0.0129807	0.00868632	0.135076		MICB
P49788	RAR-responsive protein TIG1	Retinol-binding protein 1 (Cellular retinol-binding protein) (CRBP) (Cellular retinol-binding protein I) (CRBP-I)	-0.00908251	0.00608067	0.135262	Detected in nearly all the tissues with higher expression in adult ovary, pancreas, pituitary gland and adrenal gland, and fetal liver. {ECO:0000269|PubMed:11274389}.	RARRES1
P09455	CRBP	Neural cell adhesion molecule 2 (N-CAM-2) (NCAM-2)	-0.114317	0.0765816	0.135502	Expressed most strongly in adult and fetal brain.	RBP1
O15394	NCAM2	14 kDa phosphohistidine phosphatase (EC 3.9.1.3) (Phosphohistidine phosphatase 1) (PHPT1) (Protein histidine phosphatase) (PHP) (Protein janus-A homolog)	-0.0198387	0.0132985	0.135751	Expressed abundantly in heart and skeletal muscle. {ECO:0000269|PubMed:12383260}.	NCAM2
Q9NRX4	PHP14	Sclerostin	-0.0436451	0.0292566	0.135751	Widely expressed at low levels with highest levels in bone, cartilage, kidney, liver, bone marrow and primary osteoblasts differentiated for 21 days. Detected in the subendothelial layer of the aortic intima (at protein level). {ECO:0000269|PubMed:20551380}.	PHPT1
Q9BQB4	SOST	Cartilage oligomeric matrix protein (COMP) (Thrombospondin-5) (TSP5)	-0.158281	0.106142	0.135902	Abundantly expressed in the chondrocyte extracellular matrix, and is also found in bone, tendon, ligament and synovium and blood vessels. Increased amounts are produced during late stages of osteoarthritis in the area adjacent to the main defect. {ECO:0000269|PubMed:16542502, ECO:0000269|PubMed:32686688}.	SOST
P49747	COMP	Kynureninase (EC 3.7.1.3) (L-kynurenine hydrolase)	-0.0494283	0.0331981	0.136517	Expressed in all tissues tested (heart, brain placenta, lung, liver, skeletal muscle, kidney and pancreas). Highest levels found in placenta, liver and lung. Expressed in all brain regions. {ECO:0000269|PubMed:8706755, ECO:0000269|PubMed:9180257}.	COMP
Q16719	KYNU	O-phosphoseryl-tRNA(Sec) selenium transferase (EC 2.9.1.2) (Liver-pancreas antigen) (LP) (SLA-p35) (SLA/LP autoantigen) (Selenocysteine synthase) (Sec synthase) (Selenocysteinyl-tRNA(Sec) synthase) (Sep-tRNA:Sec-tRNA synthase) (SepSecS) (Soluble liver antigen) (SLA) (UGA suppressor tRNA-associated protein) (tRNA(Ser/Sec)-associated antigenic protein)	-0.022991	0.0154706	0.13725	Primarily expressed in liver, pancreas, kidney and lung. Overexpressed in PHA-stimulated T-cells.	KYNU
Q9HD40	SPCS	CD160 antigen (Natural killer cell receptor BY55) (CD antigen CD160) [Cleaved into: CD160 antigen, soluble form]	-0.127892	0.0861183	0.137524	Expression is restricted to functional NK and cytotoxic T lymphocytes. Expressed in viral-specific effector memory and terminally differentiated effector memory CD8+ T cells. Expressed in memory and activated CD4+ T cell subsets (at protein level) (PubMed:9743336, PubMed:18193050, PubMed:11978774, PubMed:25255144). Expressed at high levels in intraepithelial lymphocytes (at protein level) (PubMed:9743336). Expressed in both alpha-beta and gamma-delta CD8+ T cell subsets (at protein level) (PubMed:9743336, PubMed:18193050, PubMed:11978774). Expressed in umbilical vein endothelial cells (at protein level) (PubMed:16809620). Expressed in monocytes and at lower levels in B cells (PubMed:23761635). Isoform 3: Expressed exclusively in activated NK cells (at protein level) (PubMed:19109136). {ECO:0000269|PubMed:11978774, ECO:0000269|PubMed:16809620, ECO:0000269|PubMed:18193050, ECO:0000269|PubMed:19109136, ECO:0000269|PubMed:23761635, ECO:0000269|PubMed:25255144, ECO:0000269|PubMed:9743336}.	SEPSECS
O95971	BY55	CMRF35-like molecule 2 (CLM-2) (CD300 antigen-like family member E) (CMRF35-A5) (Immune receptor expressed on myeloid cells 2) (IREM-2) (Polymeric immunoglobulin receptor 2) (PIgR-2) (PIgR2) (Poly-Ig receptor 2) (CD antigen CD300e)	-0.0677837	0.0456969	0.137986	Present on the surface of mature hematopoietic cells of the monocyte and myeloid lineages (at protein level). {ECO:0000269|PubMed:15557162}.	CD160
Q496F6	CD300E	Vimentin	-0.0241952	0.0163177	0.138139	Highly expressed in fibroblasts, some expression in T- and B-lymphocytes, and little or no expression in Burkitt's lymphoma cell lines. Expressed in many hormone-independent mammary carcinoma cell lines. {ECO:0000269|PubMed:2472876, ECO:0000269|PubMed:3371665}.	CD300E
P08670	Vimentin	Desmoglein-2 (Cadherin family member 5) (HDGC)	-0.108781	0.0733945	0.138302	All of the tissues tested and carcinomas.	VIM
Q14126	Desmoglein-2	Fc receptor-like protein 2 (FcR-like protein 2) (FcRL2) (Fc receptor homolog 2) (FcRH2) (IFGP family protein 4) (Immunoglobulin receptor translocation-associated protein 4) (SH2 domain-containing phosphatase anchor protein 1) (CD antigen CD307b)	0.0419948	0.0283465	0.138478	Expressed in the secondary lymphoid organs, spleen and lymph node. Expression is limited to the mature B-cell lines. Highly expressed in CD19 and within the mantle zones of the tonsil tissue. Isoform 2 is expressed in the spleen, peripheral blood and bone marrow. Isoform 2 and isoform 4 are expressed in B-cell lines. Preferentially expressed in memory B-cells (at protein level). {ECO:0000269|PubMed:11162587, ECO:0000269|PubMed:11493702, ECO:0000269|PubMed:11929751, ECO:0000269|PubMed:16849395}.	DSG2
Q96LA5	FCRL2	Importin subunit alpha-7 (Karyopherin subunit alpha-6)	-0.0144488	0.00976633	0.13902	Widely expressed. {ECO:0000269|PubMed:10523667}.	FCRL2
O60684	IMA7	Retinol-binding protein 2 (Cellular retinol-binding protein II) (CRBP-II)	0.141504	0.0958217	0.139744	Higher expression in adult small intestine and to a much lesser extent in fetal kidney. {ECO:0000269|PubMed:11274389}.	KPNA6
P50120	RBP2	G protein-coupled receptor kinase 5 (EC 2.7.11.16) (G protein-coupled receptor kinase GRK5)	0.119374	0.081004	0.140567	Highest levels in heart, placenta, lung > skeletal muscle > brain, liver, pancreas > kidney. {ECO:0000269|PubMed:7685906}.	RBP2
P34947	GRK5	Glycylpeptide N-tetradecanoyltransferase 2 (EC 2.3.1.97) (Myristoyl-CoA:protein N-myristoyltransferase 2) (NMT 2) (Peptide N-myristoyltransferase 2) (Protein-lysine myristoyltransferase NMT2) (EC 2.3.1.-) (Type II N-myristoyltransferase)	-0.0330246	0.0224464	0.14122		GRK5
O60551	NMT2	Inhibin beta C chain (Activin beta-C chain)	-0.128307	0.0873016	0.141644	Expressed in benign prostatic hyperplasia. {ECO:0000269|PubMed:9428386}.	NMT2
P55103	INHBC	Tripartite motif-containing protein 3 (Brain-expressed RING finger protein) (RING finger protein 22) (RING finger protein 97)	0.014143	0.00963586	0.142174	Expressed in brain, heart, uterus and testis.	INHBC
O75382	TRIM3	Interleukin-12 receptor subunit beta-1 (IL-12 receptor subunit beta-1) (IL-12R subunit beta-1) (IL-12R-beta-1) (IL-12RB1) (IL-12 receptor beta component) (CD antigen CD212)	0.079023	0.0538793	0.142467		TRIM3
P42701	IL-12 Rb1	MAP kinase-activated protein kinase 2 (MAPK-activated protein kinase 2) (MAPKAP kinase 2) (MAPKAP-K2) (MAPKAPK-2) (MK-2) (MK2) (EC 2.7.11.1)	-0.107459	0.0733249	0.14278	Expressed in all tissues examined.	IL12RB1
P49137	MAPK2	C-type lectin domain family 1 member A (C-type lectin-like receptor 1) (CLEC-1)	0.0479955	0.0327499	0.14278	Expressed preferentially in dendritic cells. {ECO:0000269|PubMed:10671229}.	MAPKAPK2
Q8NC01	CLEC1A	CD27 antigen (CD27L receptor) (T-cell activation antigen CD27) (T14) (Tumor necrosis factor receptor superfamily member 7) (CD antigen CD27)	-0.0274264	0.0187302	0.143116	Found in most T-lymphocytes.	CLEC1A
P26842	CD27	Legumain (EC 3.4.22.34) (Asparaginyl endopeptidase) (Protease, cysteine 1)	0.0337377	0.0230837	0.143868	Ubiquitous. Particularly abundant in kidney, heart and placenta.	CD27
Q99538	LGMN	Plexin domain-containing protein 1 (Tumor endothelial marker 3) (Tumor endothelial marker 7)	0.0660377	0.045283	0.144749	Detected in endothelial cells from colorectal cancer, and in endothelial cells from primary cancers of the lung, liver, pancreas, breast and brain. Not detectable in endothelial cells from normal tissue. Expressed in fibrovascular membrane with increased expression in individuals with proliferative diabetic retinopathy. {ECO:0000269|PubMed:10947988, ECO:0000269|PubMed:11559528, ECO:0000269|PubMed:17560052, ECO:0000269|PubMed:18316703}.	LGMN
Q8IUK5	PLXDC1	Lipopolysaccharide-binding protein (LBP)	0.0396142	0.027175	0.14491	Detected in blood serum (at protein level). {ECO:0000269|PubMed:2402637, ECO:0000269|PubMed:24120359}.	PLXDC1
P18428	LBP	Interleukin-1 receptor type 2 (IL-1R-2) (IL-1RT-2) (IL-1RT2) (CD121 antigen-like family member B) (CDw121b) (IL-1 type II receptor) (Interleukin-1 receptor beta) (IL-1R-beta) (Interleukin-1 receptor type II) (CD antigen CD121b) [Cleaved into: Interleukin-1 receptor type 2, membrane form (mIL-1R2) (mIL-1RII); Interleukin-1 receptor type 2, soluble form (sIL-1R2) (sIL-1RII)]	0.0127522	0.00875523	0.145248		LBP
P27930	IL-1 sRII	Bifunctional heparan sulfate N-deacetylase/N-sulfotransferase 1 (Glucosaminyl N-deacetylase/N-sulfotransferase 1) (NDST-1) (N-heparan sulfate sulfotransferase 1) (N-HSST 1) ([Heparan sulfate]-glucosamine N-sulfotransferase 1) (HSNST 1) [Includes: Heparan sulfate N-deacetylase 1 (EC 3.5.1.-); Heparan sulfate N-sulfotransferase 1 (EC 2.8.2.8)]	0.019305	0.0132722	0.145795	Widely expressed. Expression is most abundant in heart, liver and pancreas. {ECO:0000269|PubMed:9230113}.	IL1R2
P52848	NDST1	Adenine phosphoribosyltransferase (APRT) (EC 2.4.2.7)	0.0595681	0.0409531	0.145795		NDST1
P07741	APRT	Interleukin-33 (IL-33) (Interleukin-1 family member 11) (IL-1F11) (Nuclear factor from high endothelial venules) (NF-HEV) [Cleaved into: Interleukin-33 (95-270); Interleukin-33 (99-270); Interleukin-33 (109-270)]	-0.588904	0.405705	0.146625	Expressed at high level in high endothelial venules found in tonsils, Peyer patches and mesenteric lymph nodes. Almost undetectable in placenta. {ECO:0000269|PubMed:12819012}.	APRT
O95760	IL33	Alanyl-tRNA editing protein Aarsd1 (Alanyl-tRNA synthetase domain-containing protein 1)	-0.190198	0.131199	0.147144		IL33
Q9BTE6	AARSD1	Phosphatidylinositol 3,4,5-trisphosphate 3-phosphatase and dual-specificity protein phosphatase PTEN (EC 3.1.3.16) (EC 3.1.3.48) (EC 3.1.3.67) (Mutated in multiple advanced cancers 1) (Phosphatase and tensin homolog)	-0.0690832	0.0477003	0.14754	Expressed at a relatively high level in all adult tissues, including heart, brain, placenta, lung, liver, muscle, kidney and pancreas. {ECO:0000269|PubMed:9090379}.	AARSD1
P60484	pTEN	Chitinase-3-like protein 1 (39 kDa synovial protein) (Cartilage glycoprotein 39) (CGP-39) (GP-39) (hCGP-39) (YKL-40)	0.198804	0.137519	0.148275	Present in activated macrophages, articular chondrocytes, synovial cells as well as in liver. Very low or undetectable expression in non-inflammatory colon. Undetectable in muscle tissues, lung, pancreas, mononuclear cells, or fibroblasts. {ECO:0000269|PubMed:16472595, ECO:0000269|PubMed:9492324}.	PTEN
P36222	YKL-40	Kynurenine--oxoglutarate transaminase 3 (EC 2.6.1.7) (Cysteine-S-conjugate beta-lyase 2) (EC 4.4.1.13) (Kynurenine aminotransferase 3) (Kynurenine aminotransferase III) (KATIII) (Kynurenine--glyoxylate transaminase) (EC 2.6.1.63) (Kynurenine--oxoglutarate transaminase III)	0.00775733	0.00537046	0.148614		CHI3L1
Q6YP21	KAT3	Brorin (Brain-specific chordin-like protein) (von Willebrand factor C domain-containing protein 2)	-0.0272632	0.0188745	0.148614		CCBL2
Q2TAL6	VWC2	C-X-C motif chemokine 9 (Gamma-interferon-induced monokine) (Monokine induced by interferon-gamma) (HuMIG) (MIG) (Small-inducible cytokine B9)	-0.0179719	0.0124421	0.148614		VWC2
Q07325	CXCL9	Thioredoxin reductase 1, cytoplasmic (TR) (EC 1.8.1.9) (Gene associated with retinoic and interferon-induced mortality 12 protein) (GRIM-12) (Gene associated with retinoic and IFN-induced mortality 12 protein) (KM-102-derived reductase-like factor) (Peroxidase TXNRD1) (EC 1.11.1.2) (Thioredoxin reductase TR1)	0.0607128	0.042085	0.149127	[Isoform 1]: Expressed predominantly in Leydig cells (at protein level). Also expressed in ovary, spleen, heart, liver, kidney and pancreas and in a number of cancer cell lines. {ECO:0000269|PubMed:18042542}.; [Isoform 4]: Widely expressed with highest levels in kidney, testis, uterus, ovary, prostate, placenta and fetal liver. {ECO:0000269|PubMed:8999974}.	CXCL9
Q16881	TXNRD1	Homer protein homolog 2 (Homer-2) (Cupidin)	0.0966088	0.0670432	0.149586		TXNRD1
Q9NSB8	HOME2	Cyclic AMP-dependent transcription factor ATF-6 beta (cAMP-dependent transcription factor ATF-6 beta) (Activating transcription factor 6 beta) (ATF6-beta) (Protein G13) (cAMP response element-binding protein-related protein) (Creb-rp) (cAMP-responsive element-binding protein-like 1) [Cleaved into: Processed cyclic AMP-dependent transcription factor ATF-6 beta]	0.118291	0.0821468	0.149867	Ubiquitous. {ECO:0000269|PubMed:11256944}.	HOMER2
Q99941	ATF6B	Protein-tyrosine sulfotransferase 2 (EC 2.8.2.20) (Tyrosylprotein sulfotransferase 2) (TPST-2)	-0.0693661	0.0482618	0.150636	Widely expressed. {ECO:0000269|PubMed:9733778, ECO:0000269|PubMed:9736702}.	ATF6B
O60704	TPST2	WAP, Kazal, immunoglobulin, Kunitz and NTR domain-containing protein 1 (Growth and differentiation factor-associated serum protein 2) (GASP-2) (hGASP-2) (WAP, follistatin, immunoglobulin, Kunitz and NTR domain-containing protein)	0.0529136	0.0368386	0.150899	Expressed in pancreas, kidney, liver, placenta, and lung.	TPST2
Q96NZ8	WFKN1	Glypican-5 [Cleaved into: Secreted glypican-5]	0.0598521	0.0416947	0.151149	In adult, primarily expressed in the brain. Also detected in fetal brain, lung and liver. {ECO:0000269|PubMed:9070915, ECO:0000269|PubMed:9331333}.	WFIKKN1
P78333	GPC5	Tumor susceptibility gene 101 protein (ESCRT-I complex subunit TSG101)	0.0157336	0.0109769	0.151763	Heart, brain, placenta, lung, liver, skeletal, kidney and pancreas.	GPC5
Q99816	TS101	Protein tyrosine phosphatase type IVA 2 (EC 3.1.3.48) (HU-PP-1) (OV-1) (PTP(CAAXII)) (Protein-tyrosine phosphatase 4a2) (Protein-tyrosine phosphatase of regenerating liver 2) (PRL-2)	-0.0543109	0.0380177	0.153127	Ubiquitously expressed, with highest levels in skeletal muscle, heart and thymus. Overexpressed in prostate tumor tissue. {ECO:0000269|PubMed:10940933, ECO:0000269|PubMed:11734337, ECO:0000269|PubMed:8661118}.	TSG101
Q12974	TP4A2	Nucleoside diphosphate kinase 3 (NDK 3) (NDP kinase 3) (EC 2.7.4.6) (DR-nm23) (Nucleoside diphosphate kinase C) (NDPKC) (nm23-H3)	0.274397	0.192288	0.153576		PTP4A2
Q13232	NME3	Serine/threonine-protein kinase DCLK1 (EC 2.7.11.1) (Doublecortin domain-containing protein 3A) (Doublecortin-like and CAM kinase-like 1) (Doublecortin-like kinase 1)	0.0884848	0.0621696	0.154655	In fetal tissues, highly expressed in brain, detectable in lung and liver, but not in kidney. In adult tissues, expressed ubiquitously in the brain, detectable in the heart, liver, spleen, thymus, prostate, testis, ovary, small intestine and colon. The type A isoforms seem to be expressed predominantly in fetal brain whereas type B isoforms are expressed abundantly in both fetal and adult brain. {ECO:0000269|PubMed:10051403}.	NME3
O15075	DCAK1	Inositol polyphosphate 1-phosphatase (IPP) (IPPase) (EC 3.1.3.57)	0.0418583	0.0294388	0.155063	Ubiquitously expressed, with highest levels in pancreas and kidney.	DCLK1
P49441	INPP1	Epidermal growth factor receptor kinase substrate 8-like protein 2 (EPS8-like protein 2) (Epidermal growth factor receptor pathway substrate 8-related protein 2) (EPS8-related protein 2)	0.0896273	0.0630786	0.155351	Detected in fibroblasts and placenta. {ECO:0000269|PubMed:14565974}.	INPP1
Q9H6S3	EPS8L2	Cell division cycle protein 27 homolog (Anaphase-promoting complex subunit 3) (APC3) (CDC27 homolog) (CDC27Hs) (H-NUC)	0.028728	0.0202635	0.156272		EPS8L2
P30260	CDC27	Integrin beta-7 (Gut homing receptor beta subunit)	-0.102539	0.0724709	0.1571	Expressed in a variety of leukocyte lines.	CDC27
P26010	ITGB7	NAD-dependent protein deacetylase sirtuin-2 (EC 2.3.1.286) (NAD-dependent protein defatty-acylase sirtuin-2) (EC 2.3.1.-) (Regulatory protein SIR2 homolog 2) (SIR2-like protein 2)	0.0679829	0.048111	0.157643	Isoform 1 is expressed in heart, liver and skeletal muscle, weakly expressed in the cortex. Isoform 2 is strongly expressed in the cortex, weakly expressed in heart and liver. Weakly expressed in several malignancies including breast, liver, brain, kidney and prostate cancers compared to normal tissues. Weakly expressed in glioma cell lines compared to normal brain tissues (at protein level). Widely expressed. Highly expressed in heart, brain and skeletal muscle, while it is weakly expressed in placenta and lung. Down-regulated in many gliomas suggesting that it may act as a tumor suppressor gene in human gliomas possibly through the regulation of microtubule network. {ECO:0000269|PubMed:10381378, ECO:0000269|PubMed:10393250, ECO:0000269|PubMed:12963026, ECO:0000269|PubMed:16909107, ECO:0000269|PubMed:21791548, ECO:0000269|PubMed:22014574}.	ITGB7
Q8IXJ6	SIRT2	Lysophosphatidylcholine acyltransferase 2 (LPC acyltransferase 2) (LPCAT-2) (LysoPC acyltransferase 2) (EC 2.3.1.23) (1-acylglycerol-3-phosphate O-acyltransferase 11) (1-AGP acyltransferase 11) (1-AGPAT 11) (EC 2.3.1.51) (1-acylglycerophosphocholine O-acyltransferase) (1-alkenylglycerophosphocholine O-acyltransferase) (EC 2.3.1.25) (1-alkylglycerophosphocholine O-acetyltransferase) (EC 2.3.1.67) (Acetyl-CoA:lyso-platelet-activating factor acetyltransferase) (Acetyl-CoA:lyso-PAF acetyltransferase) (Lyso-PAF acetyltransferase) (LysoPAFAT) (Acyltransferase-like 1) (Lysophosphatidic acid acyltransferase alpha) (LPAAT-alpha)	0.0609408	0.0431664	0.158019		SIRT2
Q7L5N7	LPCAT2	Biliverdin reductase A (BVR A) (EC 1.3.1.24) (Biliverdin-IX alpha-reductase)	-0.0792553	0.0561392	0.158019	Liver. {ECO:0000269|PubMed:7929092, ECO:0000269|PubMed:8424666}.	LPCAT2
P53004	BIEA	Low molecular weight phosphotyrosine protein phosphatase (LMW-PTP) (LMW-PTPase) (EC 3.1.3.48) (Adipocyte acid phosphatase) (Low molecular weight cytosolic acid phosphatase) (EC 3.1.3.2) (Red cell acid phosphatase 1)	0.118964	0.0843247	0.158307	[Isoform 2]: Expressed in T-lymphocytes. {ECO:0000269|PubMed:9038134}.	BLVRA
P24666	PPAC	PDZ and LIM domain protein 1 (C-terminal LIM domain protein 1) (Elfin) (LIM domain protein CLP-36)	0.00725969	0.00514611	0.158329	Strongly expressed in the heart and skeletal muscle, moderately expressed in the spleen, small intestine, colon, placenta, and lung. A lower level expression is seen in liver, thymus, kidney, prostate and pancreas and is not found in the brain, testis, ovary, and peripheral blood leukocytes.	ACP1
O00151	PDLI1	Secernin-1	-0.112291	0.0796662	0.15868		PDLIM1
Q12765	SCRN1	TBC1 domain family member 23 (HCV non-structural protein 4A-transactivated protein 1)	0.0874846	0.0621386	0.159162	Isoform 1: Widely expressed, including in fetal adult brain (corpus callosum, pons, cerebellum), spinal cord, heart, skeletal muscle, thymus and bone marrow, and at lower levels in spleen. Hardly detected in liver, kidney, colon and testis. Isoform 2: Expressed at high levels in liver, kidney, colon and testis. Hardly detected in tissues expressing high levels of isoform 1. Expressed at low levels in spleen. {ECO:0000269|PubMed:28823706}.	SCRN1
Q9NUY8	TBC1D23	Carbonic anhydrase 14 (EC 4.2.1.1) (Carbonate dehydratase XIV) (Carbonic anhydrase XIV) (CA-XIV)	-0.0507941	0.0360906	0.159307	High expression in all parts of the central nervous system and lower expression in adult liver, heart, small intestine, colon, kidney, urinary bladder and skeletal muscle.	TBC1D23
Q9ULX7	CA14	Proteasome assembly chaperone 3 (PAC-3) (hPAC3)	-0.047128	0.0334857	0.159307		CA14
Q9BT73	PSMG3	Bone morphogenetic protein 7 (BMP-7) (Osteogenic protein 1) (OP-1) (Eptotermin alfa)	-0.232057	0.164978	0.159548	Expressed in the kidney and bladder. Lower levels seen in the brain.	PSMG3
P18075	BMP-7	Protein canopy homolog 3 (CTG repeat protein 4a) (Expanded repeat-domain protein CAG/CTG 5) (Protein associated with TLR4) (Trinucleotide repeat-containing gene 5 protein)	-0.143312	0.101911	0.15965		BMP7
Q9BT09	CNPY3	Fatty acid-binding protein 5 (Epidermal-type fatty acid-binding protein) (E-FABP) (Fatty acid-binding protein, epidermal) (Psoriasis-associated fatty acid-binding protein homolog) (PA-FABP)	0.0640114	0.0455192	0.15965	Keratinocytes; highly expressed in psoriatic skin (PubMed:8092987). Expressed in brain gray matter (PubMed:21395585). {ECO:0000269|PubMed:21395585, ECO:0000269|PubMed:8092987}.	CNPY3
Q01469	FABP5	Annexin A5 (Anchorin CII) (Annexin V) (Annexin-5) (Calphobindin I) (CPB-I) (Endonexin II) (Lipocortin V) (Placental anticoagulant protein 4) (PP4) (Placental anticoagulant protein I) (PAP-I) (Thromboplastin inhibitor) (Vascular anticoagulant-alpha) (VAC-alpha)	0.0680019	0.048433	0.160307		FABP5
P08758	Annexin V	Mitogen-activated protein kinase 13 (MAP kinase 13) (MAPK 13) (EC 2.7.11.24) (Mitogen-activated protein kinase p38 delta) (MAP kinase p38 delta) (Stress-activated protein kinase 4)	0.0554711	0.0395137	0.160365	Expressed in testes, pancreas, small intestine, lung and kidney. Abundant in macrophages, also present in neutrophils, CD4+ T-cells, and endothelial cells. {ECO:0000269|PubMed:10201954, ECO:0000269|PubMed:9374491}.	ANXA5
O15264	MK13	Serpin A11	-0.0752595	0.0536332	0.16055		MAPK13
Q86U17	SPA11	Carcinoembryonic antigen-related cell adhesion molecule 1 (Biliary glycoprotein 1) (BGP-1) (CD antigen CD66a)	0.0340641	0.0242833	0.160683	Expressed in columnar epithelial cells of the colon (at protein level) (PubMed:10436421). The predominant forms expressed by T cells are those containing a long cytoplasmic domain (PubMed:18424730). Expressed in granulocytes and lymphocytes. Leukocytes only express isoforms 6 and isoform 1 (PubMed:11994468). {ECO:0000269|PubMed:10436421, ECO:0000269|PubMed:11994468, ECO:0000269|PubMed:18424730}.	SERPINA11
P13688	CEACAM1	Tudor and KH domain-containing protein (Tudor domain-containing protein 2)	-0.0273989	0.0195419	0.160897		CEACAM1
Q9Y2W6	TDRKH	Semaphorin-6B (Semaphorin-Z) (Sema Z)	-0.0246009	0.0176195	0.162646	Expressed in the brain in GABAergic neurons. {ECO:0000269|PubMed:32169168}.	TDRKH
Q9H3T3	SEM6B	Tryptase alpha/beta-1 (Tryptase-1) (EC 3.4.21.59) (Tryptase I) (Tryptase alpha-1)	0.165758	0.118866	0.163168	Isoform 1 and isoform 2 are expressed in lung, stomach, spleen, heart and skin; in these tissues, isoform 1 is predominant. Isoform 2 is expressed in aorta, spleen, and breast tumor, with highest levels in the endothelial cells of some blood vessels surrounding the aorta, as well as those surrounding the tumor and low levels, if any, in mast cells (at protein level). {ECO:0000269|PubMed:18854315}.	SEMA6B
Q15661	TPSAB1	Brain-derived neurotrophic factor (BDNF) (Abrineurin) [Cleaved into: BDNF precursor form (ProBDNF)]	-0.010624	0.00762427	0.163486	Detected in blood plasma and in saliva (at protein level) (PubMed:11152678, PubMed:19467646). Brain. Highly expressed in hippocampus, amygdala, cerebral cortex and cerebellum. Also expressed in heart, lung, skeletal muscle, testis, prostate and placenta. {ECO:0000269|PubMed:11152678, ECO:0000269|PubMed:17629449, ECO:0000269|PubMed:19467646, ECO:0000269|PubMed:2236018}.	TPSAB1
P23560	BDNF	Septin-9 (MLL septin-like fusion protein MSF-A) (MLL septin-like fusion protein) (Ovarian/Breast septin) (Ov/Br septin) (Septin D1)	-0.0764409	0.0548797	0.163656	Widely expressed. Isoforms are differentially expressed in testes, kidney, liver heart, spleen, brain, peripheral blood leukocytes, skeletal muscle and kidney. Specific isoforms appear to demonstrate tissue specificity. Isoform 5 is the most highly expressed in fetal tissue. Isoform 1 is detected in all tissues except the brain and thymus, while isoform 2, isoform 3, and isoform 4 are detected at low levels in approximately half of the fetal tissues. {ECO:0000269|PubMed:10339604, ECO:0000269|PubMed:10673329, ECO:0000269|PubMed:11593400, ECO:0000269|PubMed:15915442}.	BDNF
Q9UHD8	SEPTIN9	Sulfotransferase 1A3 (ST1A3) (EC 2.8.2.1) (Aryl sulfotransferase 1A3/1A4) (Catecholamine-sulfating phenol sulfotransferase) (HAST3) (M-PST) (Monoamine-sulfating phenol sulfotransferase) (Placental estrogen sulfotransferase) (Sulfotransferase 1A3/1A4) (Sulfotransferase, monoamine-preferring) (Thermolabile phenol sulfotransferase) (TL-PST)	0.123206	0.0884624	0.163696	Liver, colon, kidney, lung, brain, spleen, small intestine, placenta and leukocyte. {ECO:0000269|PubMed:8117269}.	SEPTIN9
P0DMM9	SULT 1A3	Sulfotransferase 1A1 (ST1A1) (EC 2.8.2.1) (Aryl sulfotransferase 1) (HAST1/HAST2) (Phenol sulfotransferase 1) (Phenol-sulfating phenol sulfotransferase 1) (P-PST 1) (ST1A3) (Thermostable phenol sulfotransferase) (Ts-PST)	0.0618293	0.0444558	0.164285	Liver, lung, adrenal, brain, platelets and skin.	SULT1A3
P50225	SULT1A1	T-cell immunoreceptor with Ig and ITIM domains (V-set and immunoglobulin domain-containing protein 9) (V-set and transmembrane domain-containing protein 3)	0.080108	0.0575983	0.164285	Expressed at low levels on peripheral memory and regulatory CD4+ T-cells and NK cells and is up-regulated following activation of these cells (at protein level). {ECO:0000269|PubMed:19011627}.	SULT1A1
Q495A1	TIGIT	Hemoglobin subunit zeta (HBAZ) (Hemoglobin zeta chain) (Zeta-globin)	-0.107488	0.0772947	0.164339	Detected in fetal erythrocytes (at protein level). {ECO:0000269|PubMed:6171809, ECO:0000269|PubMed:6539334}.	TIGIT
P02008	HBAZ	Collagen alpha-1(XVIII) chain [Cleaved into: Endostatin; Non-collagenous domain 1 (NC1)]	-0.011158	0.0080283	0.16458	Present in multiple organs with highest levels in liver, lung and kidney.	HBZ
P39060	Endostatin	Alpha-(1,6)-fucosyltransferase (Alpha1-6FucT) (EC 2.4.1.68) (Fucosyltransferase 8) (GDP-L-Fuc:N-acetyl-beta-D-glucosaminide alpha1,6-fucosyltransferase) (GDP-fucose--glycoprotein fucosyltransferase) (Glycoprotein 6-alpha-L-fucosyltransferase)	0.0362237	0.0260646	0.164601		COL18A1
Q9BYC5	FUT8	C-type lectin domain family 12 member A (C-type lectin-like molecule 1) (CLL-1) (Dendritic cell-associated lectin 2) (DCAL-2) (Myeloid inhibitory C-type lectin-like receptor) (MICL) (CD antigen CD371)	-0.00881684	0.00635192	0.165119	Detected in normal myeloid cells and in acute myeloid leukemia cells. Detected in neutrophils, eosinophils, monocytes and dendritic cells. Detected in spleen macrophage-rich red pulp and in lymph node (at protein level). Detected in peripheral blood leukocytes, dendritic cells, bone marrow, monocytes, mononuclear leukocytes and macrophages. {ECO:0000269|PubMed:14739280, ECO:0000269|PubMed:15548716, ECO:0000269|PubMed:16239426, ECO:0000269|PubMed:16838277}.	FUT8
Q5QGZ9	CL12A	Lipoprotein lipase (LPL) (EC 3.1.1.34) (Phospholipase A1) (EC 3.1.1.32)	0.00619296	0.00448175	0.167028	Detected in blood plasma (PubMed:2340307, PubMed:11893776, PubMed:12641539). Detected in milk (at protein level) (PubMed:2340307). {ECO:0000269|PubMed:11893776, ECO:0000269|PubMed:12641539, ECO:0000269|PubMed:2340307}.	CLEC12A
P06858	LPL	Aldo-keto reductase family 1 member A1 (EC 1.1.1.2) (EC 1.1.1.372) (EC 1.1.1.54) (Alcohol dehydrogenase [NADP(+)]) (Aldehyde reductase) (Glucuronate reductase) (EC 1.1.1.19) (Glucuronolactone reductase) (EC 1.1.1.20)	0.0258458	0.0187278	0.167564	Widely expressed. Highly expressed in kidney, salivary gland and liver. Detected in trachea, stomach, brain, lung, prostate, placenta, mammary gland, small intestine and lung. {ECO:0000269|PubMed:10486210, ECO:0000269|PubMed:10510318, ECO:0000269|PubMed:11306097}.	LPL
P14550	AK1A1	Bifunctional polynucleotide phosphatase/kinase (DNA 5'-kinase/3'-phosphatase) (Polynucleotide kinase-3'-phosphatase) [Includes: Polynucleotide 3'-phosphatase (EC 3.1.3.32) (2'(3')-polynucleotidase); Polynucleotide 5'-hydroxyl-kinase (EC 2.7.1.78)]	-0.0154365	0.0111969	0.168006	Expressed in many tissues with highest expression in spleen and testis, and lowest expression in small intestine (PubMed:10446192). Expressed in higher amount in pancreas, heart and kidney and at lower levels in brain, lung and liver (PubMed:10446193). {ECO:0000269|PubMed:10446192, ECO:0000269|PubMed:10446193}.	AKR1A1
Q96T60	PNKP	Glutaminyl-peptide cyclotransferase (EC 2.3.2.5) (Glutaminyl cyclase) (QC) (sQC) (Glutaminyl-tRNA cyclotransferase) (Glutamyl cyclase) (EC)	-0.121128	0.087898	0.168188		PNKP
Q16769	Glutaminyl cyclase	Interactor protein for cytohesin exchange factors 1 (Phosphoinositide-binding protein PIP3-E)	0.038078	0.0276519	0.168497		QPCT
Q8WWN9	IPCEF1	Peroxisomal acyl-coenzyme A oxidase 1 (AOX) (EC 1.3.3.6) (Palmitoyl-CoA oxidase) (Peroxisomal fatty acyl-CoA oxidase) (Straight-chain acyl-CoA oxidase) (SCOX) [Cleaved into: Peroxisomal acyl-CoA oxidase 1, A chain; Peroxisomal acyl-CoA oxidase 1, B chain; Peroxisomal acyl-CoA oxidase 1, C chain]	-0.0976469	0.0709103	0.168497	Widely expressed with highest levels of isoform 1 and isoform 2 detected in testis. Isoform 1 is expressed at higher levels than isoform 2 in liver and kidney while isoform 2 levels are higher in brain, lung, muscle, white adipose tissue and testis. Levels are almost equal in heart. {ECO:0000269|PubMed:17603022, ECO:0000269|PubMed:20195242}.	IPCEF1
Q15067	ACOX1	C-C motif chemokine 5 (EoCP) (Eosinophil chemotactic cytokine) (SIS-delta) (Small-inducible cytokine A5) (T cell-specific protein P228) (TCP228) (T-cell-specific protein RANTES) [Cleaved into: RANTES(3-68); RANTES(4-68)]	0.109632	0.0798552	0.169789	Expressed in the follicular fluid (at protein level). T-cell and macrophage specific. {ECO:0000269|PubMed:23765988, ECO:0000269|PubMed:2456327}.	ACOX1
P13501	RANTES	Annexin A11 (56 kDa autoantigen) (Annexin XI) (Annexin-11) (Calcyclin-associated annexin 50) (CAP-50)	0.0373541	0.0272374	0.170241		CCL5
P50995	ANX11	Trem-like transcript 1 protein (TLT-1) (Triggering receptor expressed on myeloid cells-like protein 1)	0.0503401	0.0367347	0.170571	Detected in platelets, monocytic leukemia and in T-cell leukemia. {ECO:0000269|PubMed:12645956, ECO:0000269|PubMed:15100151, ECO:0000269|PubMed:15128762, ECO:0000269|PubMed:16505478}.	ANXA11
Q86YW5	TRML1	Serpin A9 (Centerin) (Germinal center B-cell-expressed transcript 1 protein)	0.0814774	0.059621	0.171754	Highly expressed in normal germinal center (GC) B-cells and GC B-cell-derived malignancies. {ECO:0000269|PubMed:12819018, ECO:0000269|PubMed:17447896, ECO:0000269|PubMed:17898315, ECO:0000269|PubMed:18550480}.	TREML1
Q86WD7	SPA9	Glycerophosphocholine phosphodiesterase GPCPD1 (EC 3.1.4.2) (Glycerophosphodiester phosphodiesterase 5)	-0.047619	0.0348837	0.172228	Widely expressed, with highest expression in spinal chord.	SERPINA9
Q9NPB8	GDE5	Cyclin-dependent kinase inhibitor 1 (CDK-interacting protein 1) (Melanoma differentiation-associated protein 6) (MDA-6) (p21)	-0.106534	0.078125	0.172682	Expressed in all adult tissues, with 5-fold lower levels observed in the brain.	GPCPD1
P38936	CDKN1A	Isovaleryl-CoA dehydrogenase, mitochondrial (IVD) (EC 1.3.8.4) (Butyryl-CoA dehydrogenase) (EC 1.3.8.1)	-0.056676	0.0415624	0.172682		CDKN1A
P26440	IVD	C-type mannose receptor 2 (C-type lectin domain family 13 member E) (Endocytic receptor 180) (Macrophage mannose receptor 2) (Urokinase-type plasminogen activator receptor-associated protein) (UPAR-associated protein) (Urokinase receptor-associated protein) (CD antigen CD280)	-0.0678733	0.0497738	0.172682	Ubiquitous with low expression in brain, placenta, lung, kidney, pancreas, spleen, thymus and colon. Expressed in endothelial cells, fibroblasts and macrophages. Highly expressed in fetal lung and kidney. {ECO:0000269|PubMed:10683150, ECO:0000269|PubMed:8702911}.	IVD
Q9UBG0	MRC2	Fibroblast growth factor 21 (FGF-21)	0.0680111	0.0499305	0.173161		MRC2
Q9NSA1	FGF21	Enteropeptidase (EC 3.4.21.9) (Enterokinase) (Serine protease 7) (Transmembrane protease serine 15) [Cleaved into: Enteropeptidase non-catalytic heavy chain; Enteropeptidase catalytic light chain]	-0.0627961	0.0461035	0.173176	Intestinal brush border.	FGF21
P98073	TMPRSS15	Ciliary neurotrophic factor receptor subunit alpha (CNTF receptor subunit alpha) (CNTFR-alpha)	0.0794443	0.0585379	0.174736	Nervous system and skeletal muscle.	TMPRSS15
P26992	CNTFR alpha	Transforming growth factor beta-1 proprotein [Cleaved into: Latency-associated peptide (LAP); Transforming growth factor beta-1 (TGF-beta-1)]	-0.0388819	0.0286687	0.17502	Highly expressed in bone (PubMed:11746498, PubMed:17827158). Abundantly expressed in articular cartilage and chondrocytes and is increased in osteoarthritis (OA) (PubMed:11746498, PubMed:17827158). Colocalizes with ASPN in chondrocytes within OA lesions of articular cartilage (PubMed:17827158). {ECO:0000269|PubMed:11746498, ECO:0000269|PubMed:17827158}.	CNTFR
P01137	TGFB1	Cobalamin binding intrinsic factor (Gastric intrinsic factor) (Intrinsic factor) (IF) (INF)	0.0346633	0.0255598	0.175047	Gastric mucosa.	TGFB1
P27352	Gastric intrinsic factor	Ribosome maturation protein SBDS (Shwachman-Bodian-Diamond syndrome protein)	0.0429876	0.0317034	0.175121	Widely expressed.	GIF
Q9Y3A5	SBDS	Adipocyte plasma membrane-associated protein (Protein BSCv)	0.0765823	0.0566456	0.17639	Liver, glomerular and tubular structures of the kidney, endothelial cells, arterial wall and pancreatic islets of Langerhans (at protein level). Found ubiquitously in adult as well as in embryonic tissues. In adult tissue, the highest expression is found in the liver, placenta and heart. Found on the cell surface of monocytes. In embryonic tissue, the highest expression levels is found in the liver and the kidney. {ECO:0000269|PubMed:18513186}.	SBDS
Q9HDC9	APMAP	Apolipoprotein F (Apo-F) (Lipid transfer inhibitor protein) (LTIP)	0.0789474	0.0584082	0.176488	Expressed by the liver and secreted in plasma. {ECO:0000269|PubMed:8093033}.	APMAP
Q13790	Apo F	Cell surface glycoprotein CD200 receptor 1 (CD200 cell surface glycoprotein receptor) (Cell surface glycoprotein OX2 receptor 1)	-0.04448	0.03296	0.177172	Expressed in granulocytes, monocytes, most T-cells, neutrophils, basophils and a subset of NK, NKT and B-cells (at protein level). Expressed in bone marrow, lymph nodes, spleen, lung, liver, spinal cord, kidney. Expressed in monocyte-derived dendritic and mast cells. {ECO:0000269|PubMed:12960329}.	APOF
Q8TD46	MO2R1	Myeloblastin (EC 3.4.21.76) (AGP7) (C-ANCA antigen) (Leukocyte proteinase 3) (PR-3) (PR3) (Neutrophil proteinase 4) (NP-4) (P29) (Wegener autoantigen)	0.0677083	0.0503472	0.178681	Expressed in polymorphonuclear leukocytes (at protein level) (PubMed:2033050, PubMed:7897245, PubMed:3198760). Expressed in neutrophils (at protein level) (PubMed:28240246, PubMed:18462208, PubMed:21193407, PubMed:22266279, PubMed:17244676). Expressed in differentiating neutrophils (PubMed:18462208). {ECO:0000269|PubMed:17244676, ECO:0000269|PubMed:18462208, ECO:0000269|PubMed:2033050, ECO:0000269|PubMed:21193407, ECO:0000269|PubMed:22266279, ECO:0000269|PubMed:28240246, ECO:0000269|PubMed:3198760, ECO:0000269|PubMed:7897245}.	CD200R1
P24158	Proteinase-3	Ubiquitin-associated and SH3 domain-containing protein B (EC 3.1.3.48) (Cbl-interacting protein p70) (Suppressor of T-cell receptor signaling 1) (STS-1) (T-cell ubiquitin ligand 2) (TULA-2) (Tyrosine-protein phosphatase STS1/TULA2)	-0.0199309	0.0148465	0.179445		PRTN3
Q8TF42	UBS3B	Hepatitis A virus cellular receptor 2 (HAVcr-2) (T-cell immunoglobulin and mucin domain-containing protein 3) (TIMD-3) (T-cell immunoglobulin mucin receptor 3) (TIM-3) (T-cell membrane protein 3) (CD antigen CD366)	0.062406	0.0466165	0.180665	Expressed in T-helper type 1 (Th1) lymphocytes. Expressed on regulatory T (Treg) cells after TCR stimulation. Expressed in dendritic cells and natural killer (NK) cells. Expressed in epithelial tissues. Expression is increased on CD4+ and CD8+ T-cells in chronic hepatitis C virus (HCV) infection. In progressive HIV-1 infection, expression is up-regulated on HIV-1-specific CD8 T-cells. {ECO:0000269|PubMed:11823861, ECO:0000269|PubMed:17069754, ECO:0000269|PubMed:18006747, ECO:0000269|PubMed:19001139, ECO:0000269|PubMed:19587053, ECO:0000269|PubMed:22323453, ECO:0000269|PubMed:22383801, ECO:0000269|PubMed:24838857}.	UBASH3B
Q8TDQ0	TIMD3	Hematopoietic progenitor cell antigen CD34 (CD antigen CD34)	0.0146221	0.0109281	0.180887	Selectively expressed on hematopoietic progenitor cells and the small vessel endothelium of a variety of tissues.	HAVCR2
P28906	CD34	Cytokine receptor-like factor 1 (Cytokine-like factor 1) (CLF-1) (ZcytoR5)	-0.15135	0.11324	0.181373	Highest levels of expression observed in spleen, thymus, lymph node, appendix, bone marrow, stomach, placenta, heart, thyroid and ovary. Strongly expressed also in fetal lung. {ECO:0000269|PubMed:9686600}.	CD34
O75462	CRLF1	Enoyl-CoA hydratase, mitochondrial (mECH) (mECH1) (EC 4.2.1.17) (EC 5.3.3.8) (Enoyl-CoA hydratase 1) (ECHS1) (Short-chain enoyl-CoA hydratase) (SCEH)	0.0333333	0.025	0.182422	Liver, fibroblast, muscle. Barely detectable in spleen and kidney.	CRLF1
P30084	Enoyl-CoA hydratase	Complement component C6	0.150171	0.112628	0.182422		ECHS1
P13671	C6	Serpin H1 (47 kDa heat shock protein) (Arsenic-transactivated protein 3) (AsTP3) (Cell proliferation-inducing gene 14 protein) (Collagen-binding protein) (Colligin) (Rheumatoid arthritis-related antigen RA-A47)	0.0430332	0.0323575	0.183541		C6
P50454	Collagen-binding protein	Prokineticin-2 (PK2) (Protein Bv8 homolog)	0.0592532	0.0446429	0.184418	Expressed in the testis and, at low levels, in the small intestine.	SERPINH1
Q9HC23	Prokineticin-2	Beta-hexosaminidase subunit beta (EC 3.2.1.52) (Beta-N-acetylhexosaminidase subunit beta) (Hexosaminidase subunit B) (Cervical cancer proto-oncogene 7 protein) (HCC-7) (N-acetyl-beta-glucosaminidase subunit beta) [Cleaved into: Beta-hexosaminidase subunit beta chain B; Beta-hexosaminidase subunit beta chain A]	-0.01373	0.0103738	0.185659		PROK2
P07686	Hexosaminidase B	DnaJ homolog subfamily B member 1 (DnaJ protein homolog 1) (Heat shock 40 kDa protein 1) (HSP40) (Heat shock protein 40) (Human DnaJ protein 1) (hDj-1)	-0.0301581	0.0228025	0.185975		HEXB
P25685	HSP 40	Dihydrolipoyl dehydrogenase, mitochondrial (EC 1.8.1.4) (Dihydrolipoamide dehydrogenase) (Glycine cleavage system L protein)	0.141491	0.107075	0.186359		DNAJB1
P09622	DLDH	Phospholipase A2 (EC 3.1.1.4) (Group IB phospholipase A2) (Phosphatidylcholine 2-acylhydrolase 1B)	-0.244776	0.185565	0.187142	Selectively expressed in pancreas, lung, liver and kidney. Also detected at lower levels in ovary and testis. {ECO:0000269|PubMed:10681567}.	DLD
P04054	PLA2G1B	Bis(5'-adenosyl)-triphosphatase (EC 3.6.1.29) (AP3A hydrolase) (AP3Aase) (Adenosine 5'-monophosphoramidase FHIT) (EC 3.9.1.-) (Adenylylsulfatase) (EC 3.6.2.1) (Adenylylsulfate-ammonia adenylyltransferase) (EC 2.7.7.51) (Diadenosine 5',5'''-P1,P3-triphosphate hydrolase) (Dinucleosidetriphosphatase) (Fragile histidine triad protein)	-0.141644	0.107454	0.187443	Low levels expressed in all tissues tested. Phospho-FHIT observed in liver and kidney, but not in brain and lung. Phospho-FHIT undetected in all tested human tumor cell lines.	PLA2G1B
P49789	FHIT	Serine/threonine-protein kinase 4 (EC 2.7.11.1) (Mammalian STE20-like protein kinase 1) (MST-1) (STE20-like kinase MST1) (Serine/threonine-protein kinase Krs-2) [Cleaved into: Serine/threonine-protein kinase 4 37kDa subunit (MST1/N); Serine/threonine-protein kinase 4 18kDa subunit (MST1/C)]	-0.0805743	0.0612365	0.188245	Expressed in prostate cancer and levels increase from the normal to the malignant state (at protein level). Ubiquitously expressed. {ECO:0000269|PubMed:17932490}.	FHIT
Q13043	STK4	Ceroid-lipofuscinosis neuronal protein 5 (Protein CLN5) [Cleaved into: Ceroid-lipofuscinosis neuronal protein 5, secreted form]	-0.132618	0.100864	0.188572	Ubiquitous.	STK4
O75503	CLN5	Resistin (Adipose tissue-specific secretory factor) (ADSF) (C/EBP-epsilon-regulated myeloid-specific secreted cysteine-rich protein) (Cysteine-rich secreted protein A12-alpha-like 2) (Cysteine-rich secreted protein FIZZ3)	-0.0732558	0.055814	0.189351	Expressed in white adipose tissue (at protein level) (PubMed:11201732). Widely expressed, with particularly strong expression in lung, bone marrow, breast and peripheral blood (PubMed:15248836). Expressed strongly in bone marrow and at lower levels in lung, but not detected in other tissues (PubMed:15064728). Isoform 2 is detected in adipose tissue, bone marrow, brain, lung, peripheral blood, placenta and thymus (PubMed:15248836). {ECO:0000269|PubMed:11201732, ECO:0000269|PubMed:15064728, ECO:0000269|PubMed:15248836}.	CLN5
Q9HD89	resistin	Endothelial cell-selective adhesion molecule	-0.0334935	0.0255332	0.1896	Highly expressed in endothelial cells. {ECO:0000269|PubMed:11279107}.	RETN
Q96AP7	ESAM	14-3-3 protein beta/alpha (Protein 1054) (Protein kinase C inhibitor protein 1) (KCIP-1) [Cleaved into: 14-3-3 protein beta/alpha, N-terminally processed]	-0.0556712	0.0424823	0.190041		ESAM
P31946	14-3-3 protein beta/alpha	Interferon gamma receptor 1 (IFN-gamma receptor 1) (IFN-gamma-R1) (CDw119) (Interferon gamma receptor alpha-chain) (IFN-gamma-R-alpha) (CD antigen CD119)	0.0447514	0.0342541	0.191399		YWHAB
P15260	IFNGR1	Protein TSSC4 (Tumor-suppressing STF cDNA 4 protein) (Tumor-suppressing subchromosomal transferable fragment candidate gene 4 protein)	-0.0428797	0.0329076	0.192564	Expressed in fetal brain, lung, liver and kidney. Widely expressed in adult tissues. {ECO:0000269|PubMed:10072438}.	IFNGR1
Q9Y5U2	TSSC4	Tubulin--tyrosine ligase (TTL) (EC 6.3.2.25)	0.162264	0.124528	0.192564		TSSC4
Q8NG68	TTL	Pigment epithelium-derived factor (PEDF) (Cell proliferation-inducing gene 35 protein) (EPC-1) (Serpin F1)	0.145704	0.11208	0.193601	Retinal pigment epithelial cells and blood plasma. {ECO:0000269|PubMed:12737624}.	TTL
P36955	PEDF	Fumarate hydratase, mitochondrial (Fumarase) (HsFH) (EC 4.2.1.2)	-0.0259558	0.019993	0.194203	Expressed in red blood cells; underexpressed in red blood cells (cytoplasm) of patients with hereditary non-spherocytic hemolytic anemia of unknown etiology. {ECO:0000269|PubMed:22509282}.	SERPINF1
P07954	FUMH	Cell adhesion molecule 1 (Immunoglobulin superfamily member 4) (IgSF4) (Nectin-like protein 2) (NECL-2) (Spermatogenic immunoglobulin superfamily) (SgIgSF) (Synaptic cell adhesion molecule) (SynCAM) (Tumor suppressor in lung cancer 1) (TSLC-1)	0.0534868	0.0412999	0.195292		FH
Q9BY67	Nectin-like protein 2	Inactive pancreatic lipase-related protein 1 (PL-RP1)	-0.0520765	0.0402109	0.195292	Pancreas. {ECO:0000269|PubMed:1379598}.	CADM1
P54315	LIPR1	Non-homologous end-joining factor 1 (Protein cernunnos) (XRCC4-like factor)	-0.0484311	0.0375171	0.196735	Ubiquitously expressed. {ECO:0000269|PubMed:16439204}.	PNLIPRP1
Q9H9Q4	NHEJ1	WAP four-disulfide core domain protein 5 (Putative protease inhibitor WAP1) (p53-responsive gene 5 protein)	0.132613	0.103021	0.198008		NHEJ1
Q8TCV5	WFDC5	UBX domain-containing protein 2B (NSFL1 cofactor p37) (p97 cofactor p37)	0.123077	0.0957265	0.198543		WFDC5
Q14CS0	UBX2B	Pantetheine hydrolase VNN2 (EC 3.5.1.92) (Glycosylphosphatidyl inositol-anchored protein GPI-80) (Protein FOAP-4) (Vascular non-inflammatory molecule 2) (Vanin-2)	-0.119205	0.0927152	0.198543	Widely expressed with higher expression in spleen and blood. {ECO:0000269|PubMed:19322213}.	UBXN2B
O95498	VNN2	Teratocarcinoma-derived growth factor 1 (Cripto-1 growth factor) (CRGF) (Epidermal growth factor-like cripto protein CR1)	0.010442	0.00815334	0.200298	Preferentially expressed in gastric and colorectal carcinomas than in their normal counterparts. Expressed in breast and lung. {ECO:0000269|PubMed:18835250}.	VNN2
P13385	Cripto	Macrophage scavenger receptor types I and II (Macrophage acetylated LDL receptor I and II) (Scavenger receptor class A member 1) (CD antigen CD204)	-0.0110984	0.00866591	0.200298	Isoform I, isoform II and isoform III are expressed in monocyte-derived macrophages. Isoform I and isoform II are expressed in the liver, placenta and brain. {ECO:0000269|PubMed:2251254, ECO:0000269|PubMed:9548586}.	TDGF1
P21757	Macrophage scavenger receptor	Interleukin-34 (IL-34)	0.023775	0.0185723	0.200499	Detected in the sinusoidal epithelium in the red pulp of spleen (at protein level). Predominantly expressed in spleen. Also detected in a range of other tissues including heart, brain, lung, liver, kidney, thymus, testis, ovary, small intestine, prostate and colon. {ECO:0000269|PubMed:18467591}.	MSR1
Q6ZMJ4	IL34	Latexin (Endogenous carboxypeptidase inhibitor) (ECI) (Protein MUM) (Tissue carboxypeptidase inhibitor) (TCI)	-0.010177	0.00795657	0.200872	Highly expressed in heart, prostate, ovary, kidney, pancreas, and colon, moderate or low in other tissues including brain. {ECO:0000269|PubMed:11455960}.	IL34
Q9BS40	LXN	Phosphoglucomutase-1 (PGM 1) (EC 5.4.2.2) (Glucose phosphomutase 1)	-0.0419926	0.0328638	0.201328		LXN
P36871	PGM1	Cartilage acidic protein 1 (68 kDa chondrocyte-expressed protein) (CEP-68) (ASPIC)	0.0716753	0.0561313	0.201629	Expressed in the interterritorial matrix of articular deep zone cartilage (at protein level). Isoform 1 and isoform 2 are expressed in brain. Isoform 1 is detected in lung and chondrocytes. Detected in cartilage, bone, cultured chondrocytes and lung, and at low levels in heart. Not detected in osteoblasts. {ECO:0000269|PubMed:11139377, ECO:0000269|PubMed:17074475}.	PGM1
Q9NQ79	CRAC1	Peptidyl-prolyl cis-trans isomerase-like 1 (PPIase) (EC 5.2.1.8) (Rotamase PPIL1)	0.0202079	0.0158776	0.203115	Ubiquitous, with the most abundant expression in heart and skeletal muscle.	CRTAC1
Q9Y3C6	PPIL1	Uromodulin (Tamm-Horsfall urinary glycoprotein) (THP) [Cleaved into: Uromodulin, secreted form]	0.0162817	0.0127982	0.203306	Expressed in the tubular cells of the kidney. Most abundant protein in normal urine (at protein level). Synthesized exclusively in the kidney. Expressed exclusively by epithelial cells of the thick ascending limb of Henle's loop (TALH) and of distal convoluted tubule lumen. {ECO:0000269|PubMed:18375198, ECO:0000269|PubMed:22776760, ECO:0000269|PubMed:23988501, ECO:0000269|PubMed:3453112, ECO:0000269|PubMed:7028707}.	PPIL1
P07911	UMOD	AMSH-like protease (AMSH-LP) (EC 3.4.19.-) (STAM-binding protein-like 1)	0.00923869	0.00730501	0.205977	Ubiquitously expressed. {ECO:0000269|PubMed:12810066}.	UMOD
Q96FJ0	STALP	Nectin-2 (Herpes virus entry mediator B) (Herpesvirus entry mediator B) (HveB) (Nectin cell adhesion molecule 2) (Poliovirus receptor-related protein 2) (CD antigen CD112)	-0.0639924	0.0506208	0.206176	Ubiquitous.	STAMBPL1
Q92692	NECTIN2	MAM domain-containing glycosylphosphatidylinositol anchor protein 1 (GPI and MAM protein) (GPIM) (Glycosylphosphatidylinositol-MAM) (MAM domain-containing protein 3)	-0.0419467	0.0332078	0.206532	Has been found in brain, heart, skeletal muscle and kidney. Found to be overexpressed in tumor tissues.	NECTIN2
Q8NFP4	MDGA1	Proton-transporting V-type ATPase complex assembly regulator TMEM9 (v-ATPase assembly regulator TMEM9) (Dermal papilla-derived protein 4) (Transmembrane protein 9) (Protein TMEM9)	-0.00642358	0.00510108	0.207937	Highly expressed in adrenal gland, thyroid gland, testis, ovary and prostate (PubMed:12359240). Moderate expression in trachea, spinal cord, stomach, colon, small intestine and spleen (PubMed:12359240, PubMed:30374053). Low expression in bone marrow, lymph node, thymus and peripheral blood lymphocytes (PubMed:12359240). Expression is detected in hematopoietic cell lines including those of myeloid, erythroid, B- and T-cell origin (PubMed:12359240). {ECO:0000269|PubMed:12359240, ECO:0000269|PubMed:30374053}.	MDGA1
Q9P0T7	TMEM9	Myocardial zonula adherens protein (GRINL1A upstream protein) (Gup)	-0.105183	0.0838415	0.209644	Detected in heart, liver, skeletal muscle, placenta, small intestine, lung, prostate and testis. Expressed in arrector pili muscle (at protein level) (PubMed:29034528). {ECO:0000269|PubMed:15233991, ECO:0000269|PubMed:20093627, ECO:0000269|PubMed:29034528}.	TMEM9
P0CAP1	MYZAP	Interleukin-7 receptor subunit alpha (IL-7 receptor subunit alpha) (IL-7R subunit alpha) (IL-7R-alpha) (IL-7RA) (CDw127) (CD antigen CD127)	-0.103352	0.0824022	0.209756		MYZAP
P16871	IL7R	Metalloproteinase inhibitor 2 (CSC-21K) (Tissue inhibitor of metalloproteinases 2) (TIMP-2)	-0.00849082	0.00676971	0.209756		IL7R
P16035	TIMP-2	N-acetylgalactosaminyltransferase 7 (EC 2.4.1.41) (Polypeptide GalNAc transferase 7) (GalNAc-T7) (pp-GaNTase 7) (Protein-UDP acetylgalactosaminyltransferase 7) (UDP-GalNAc:polypeptide N-acetylgalactosaminyltransferase 7)	-0.102941	0.0821078	0.20994	Widely expressed. Expressed in uterus, retina, kidney, small intestine, omentum, stomach and CNS. {ECO:0000269|PubMed:10544240}.	TIMP2
Q86SF2	GALNT7	Pregnancy zone protein (C3 and PZP-like alpha-2-macroglobulin domain-containing protein 6)	0.11231	0.0897236	0.210669	Plasma. Prominent constituent of late-pregnancy sera.	GALNT7
P20742	Pregnancy zone protein	Signal transducer and activator of transcription 3 (Acute-phase response factor)	0.0131671	0.0105337	0.2113	Heart, brain, placenta, lung, liver, skeletal muscle, kidney and pancreas. Expressed in naive CD4(+) T cells as well as T-helper Th17, Th1 and Th2 cells (PubMed:31899195). {ECO:0000269|PubMed:31899195}.	PZP
P40763	STAT3	Probetacellulin [Cleaved into: Betacellulin (BTC)]	-0.045425	0.03634	0.2113	Synthesized in several tissues and tumor cells. Predominantly expressed in pancreas and small intestine. {ECO:0000269|PubMed:8919026}.	STAT3
P35070	BTC	Carbonic anhydrase 3 (EC 4.2.1.1) (Carbonate dehydratase III) (Carbonic anhydrase III) (CA-III)	-0.0479846	0.0383877	0.2113	Muscle specific. {ECO:0000269|PubMed:3086182, ECO:0000269|PubMed:3099285}.	BTC
P07451	CA3	Transcription factor JunD (Transcription factor AP-1 subunit JunD)	-0.0483247	0.0387791	0.212708		CA3
P17535	jun-D	Low affinity immunoglobulin gamma Fc region receptor III-A (IgG Fc receptor III-A) (CD16-II) (CD16a antigen) (Fc-gamma RIII-alpha) (Fc-gamma RIII) (Fc-gamma RIIIa) (FcRIII) (FcRIIIa) (FcgammaRIIIA) (FcR-10) (IgG Fc receptor III-2) (CD antigen CD16a)	-0.119128	0.0956376	0.212906	Expressed in natural killer cells (at protein level) (PubMed:2526846). Expressed in a subset of circulating monocytes (at protein level) (PubMed:27670158). {ECO:0000269|PubMed:2526846, ECO:0000269|PubMed:27670158}.	JUND
P08637	FcRIIIa	Ephrin type-B receptor 1 (EC 2.7.10.1) (ELK) (EPH tyrosine kinase 2) (EPH-like kinase 6) (EK6) (hEK6) (Neuronally-expressed EPH-related tyrosine kinase) (NET) (Tyrosine-protein kinase receptor EPH-2)	-0.0114516	0.00920768	0.213611	Preferentially expressed in brain.	FCGR3A
P54762	EPHB1	Cyclic AMP-responsive element-binding protein 3-like protein 4 (cAMP-responsive element-binding protein 3-like protein 4) (Androgen-induced basic leucine zipper protein) (AIbZIP) (Attaching to CRE-like 1) (ATCE1) (Cyclic AMP-responsive element-binding protein 4) (CREB-4) (cAMP-responsive element-binding protein 4) (Transcript induced in spermiogenesis protein 40) (Tisp40) (hJAL) [Cleaved into: Processed cyclic AMP-responsive element-binding protein 3-like protein 4]	-0.0241528	0.0194665	0.214702	According to PubMed:11830526, exclusively expressed in the prostate. Expressed in breast and prostate cancer cell lines. Expressed in prostatic luminal epithelial cells (at protein level). Expression is significantly more abundant in prostate cancer than in benign prostatic tissue (prostatic hyperplasia). According to PubMed:12111373, also expressed in brain, pancreas and skeletal muscle, and at lower levels in small intestine, testis, leukocyte and thymus. {ECO:0000269|PubMed:11830526, ECO:0000269|PubMed:12111373, ECO:0000269|PubMed:17270658}.	EPHB1
Q8TEY5	CR3L4	Sulfotransferase 2A1 (ST2A1) (EC 2.8.2.2) (Bile salt sulfotransferase) (EC 2.8.2.14) (Dehydroepiandrosterone sulfotransferase) (DHEA-ST) (DHEA-ST8) (Hydroxysteroid Sulfotransferase) (HST) (ST2) (SULT2A3)	-0.0336345	0.0271084	0.214702	Liver, adrenal and at lower level in the kidney. Is present in human fetus in higher level in the adrenal than the liver and the kidney.	CREB3L4
Q06520	SULT2A1	Sialate O-acetylesterase (EC 3.1.1.53) (H-Lse) (Sialic acid-specific 9-O-acetylesterase)	-0.0256978	0.0207241	0.214975	Widely expressed with high expression in the testis, prostate, and colon. {ECO:0000269|PubMed:15292578}.	SULT2A1
Q9HAT2	SIAE	GDP-fucose protein O-fucosyltransferase 1 (EC 2.4.1.221) (Peptide-O-fucosyltransferase 1) (O-FucT-1)	0.0721034	0.05818	0.215228	Highly expressed in heart, brain, placenta, lung, liver, skeletal muscle, kidney and pancreas. {ECO:0000269|PubMed:11524432}.	SIAE
Q9H488	OFUT1	C-C motif chemokine 23 (CK-beta-8) (CKB-8) (Macrophage inflammatory protein 3) (MIP-3) (Myeloid progenitor inhibitory factor 1) (MPIF-1) (Small-inducible cytokine A23) [Cleaved into: CCL23(19-99); CCL23(22-99); CCL23(27-99); CCL23(30-99)]	-0.0319465	0.0257936	0.215513	High levels in adult lung, liver, skeletal muscle and pancreas. Moderate levels in fetal liver, adult bone marrow and placenta. The short form is the major species and the longer form was detected only in very low abundance. CCL23(19-99), CCL23(22-99), CCL23(27-99), CCL23(30-99) are found in high levels in synovial fluids from rheumatoid patients. {ECO:0000269|PubMed:15905581}.	POFUT1
P55773	MPIF-1	Interleukin-8 (IL-8) (C-X-C motif chemokine 8) (Chemokine (C-X-C motif) ligand 8) (Emoctakin) (Granulocyte chemotactic protein 1) (GCP-1) (Monocyte-derived neutrophil chemotactic factor) (MDNCF) (Monocyte-derived neutrophil-activating peptide) (MONAP) (Neutrophil-activating protein 1) (NAP-1) (Protein 3-10C) (T-cell chemotactic factor) [Cleaved into: MDNCF-a (GCP/IL-8 protein IV) (IL8/NAP1 form I); Interleukin-8 ((Ala-IL-8)77) (GCP/IL-8 protein II) (IL-8(1-77)) (IL8/NAP1 form II) (MDNCF-b); IL-8(5-77); IL-8(6-77) ((Ser-IL-8)72) (GCP/IL-8 protein I) (IL8/NAP1 form III) (Lymphocyte-derived neutrophil-activating factor) (LYNAP) (MDNCF-c) (Neutrophil-activating factor) (NAF); IL-8(7-77) (GCP/IL-8 protein V) (IL8/NAP1 form IV); IL-8(8-77) (GCP/IL-8 protein VI) (IL8/NAP1 form V); IL-8(9-77) (GCP/IL-8 protein III) (IL8/NAP1 form VI)]	0.01178	0.00952264	0.216067		CCL23
P10145	CXCL8	Ribonucleoside-diphosphate reductase subunit M2 B (EC 1.17.4.1) (TP53-inducible ribonucleotide reductase M2 B) (p53-inducible ribonucleotide reductase small subunit 2-like protein) (p53R2)	-0.0986744	0.0800566	0.217741	Widely expressed at a high level in skeletal muscle and at a weak level in thymus. Expressed in epithelial dysplasias and squamous cell carcinoma. {ECO:0000269|PubMed:14583450}.	CXCL8
Q7LG56	RRM2B	Delta(3,5)-Delta(2,4)-dienoyl-CoA isomerase, mitochondrial (EC 5.3.3.-)	-0.139105	0.112957	0.218143		RRM2B
Q13011	ECH1	Fibroblast growth factor 23 (FGF-23) (Phosphatonin) (Tumor-derived hypophosphatemia-inducing factor) [Cleaved into: Fibroblast growth factor 23 N-terminal peptide; Fibroblast growth factor 23 C-terminal peptide]	0.0250112	0.0203216	0.218409	Expressed in osteogenic cells particularly during phases of active bone remodeling. In adult trabecular bone, expressed in osteocytes and flattened bone-lining cells (inactive osteoblasts). {ECO:0000269|PubMed:12952917}.	ECH1
Q9GZV9	FGF23	Peptidyl-prolyl cis-trans isomerase D (PPIase D) (EC 5.2.1.8) (40 kDa peptidyl-prolyl cis-trans isomerase) (Cyclophilin-40) (CYP-40) (Cyclophilin-related protein) (Rotamase D)	-0.135659	0.110465	0.219421	Widely expressed.	FGF23
Q08752	PPID	Valine--tRNA ligase (EC 6.1.1.9) (Protein G7a) (Valyl-tRNA synthetase) (ValRS)	-0.0286037	0.0233346	0.220272		PPID
P26640	SYVC	Heat shock 70 kDa protein 1-like (Heat shock 70 kDa protein 1L) (Heat shock 70 kDa protein 1-Hom) (HSP70-Hom)	-0.143113	0.116875	0.220768	Expressed in spermatids. {ECO:0000269|PubMed:9685725}.	VARS
P34931	HS71L	Nicotinamide/nicotinic acid mononucleotide adenylyltransferase 1 (NMN/NaMN adenylyltransferase 1) (EC 2.7.7.1) (EC 2.7.7.18) (Nicotinamide-nucleotide adenylyltransferase 1) (NMN adenylyltransferase 1) (Nicotinate-nucleotide adenylyltransferase 1) (NaMN adenylyltransferase 1)	-0.12938	0.10566	0.220768	Widely expressed with highest levels in skeletal muscle, heart and kidney. Also expressed in the liver pancreas and placenta. Widely expressed throughout the brain. {ECO:0000269|PubMed:11027696, ECO:0000269|PubMed:11891043}.	HSPA1L
Q9HAN9	NMNAT1	Chordin-like protein 2 (Breast tumor novel factor 1) (BNF-1) (Chordin-related protein 2)	-0.0829703	0.0678573	0.221437	Highly expressed in uterus. Moderately expressed in heart, liver, prostate, testis and ovary. Weakly expressed in skeletal muscle, kidney, spleen, small intestine and colon. Expressed in the secretory epithelial cells of uterine endometrium, fallopian tubes, endocervical glands, bladder and prostate, as well as the transitional epithelium of the urinary bladder, and in bone osteoblasts (at protein level). In normal cartilage, expression was confined in a few chondrocytes in the superficial zone as well as in the middle zone. In diseased cartilage coming from osteoarthritic patients, expression was limited to the middle zone of chondrocytes. Isoform 1 and isoform 2 are expressed in fetal cerebellum and heart, while only isoform 2 is detected in fetal spleen. Isoform 2 present in plasma. {ECO:0000269|PubMed:12853144, ECO:0000269|PubMed:14660436, ECO:0000269|PubMed:15094188}.	NMNAT1
Q6WN34	CHRDL2	Golgi-resident adenosine 3',5'-bisphosphate 3'-phosphatase (Golgi-resident PAP phosphatase) (gPAPP) (EC 3.1.3.7) (3'(2'), 5'-bisphosphate nucleotidase 2) (Inositol monophosphatase domain-containing protein 1) (Myo-inositol monophosphatase A3) (Phosphoadenosine phosphate 3'-nucleotidase)	0.0257888	0.0210999	0.221624		CHRDL2
Q9NX62	IMPA3	Integrin alpha-6 (CD49 antigen-like family member F) (VLA-6) (CD antigen CD49f) [Cleaved into: Integrin alpha-6 heavy chain; Integrin alpha-6 light chain; Processed integrin alpha-6 (Alpha6p)]	0.019535	0.0159936	0.221924	Integrin alpha-6/beta-4 is predominantly expressed by epithelia. Isoforms containing segment X1 are ubiquitously expressed. Isoforms containing segment X1X2 are expressed in heart, kidney, placenta, colon, duodenum, myoblasts and myotubes, and in a limited number of cell lines; they are always coexpressed with the ubiquitous isoform containing segment X1. In some tissues (e.g. Salivary gland), isoforms containing cytoplasmic segment A and isoforms containing segment B are detected while in others, only isoforms containing one cytoplasmic segment are found (segment A in epidermis and segment B in kidney). Processed integrin alpha-6: Expressed at low levels in normal prostate tissue with elevated levels in prostate cancer tissue (at protein level) (PubMed:15023541). {ECO:0000269|PubMed:15023541, ECO:0000269|PubMed:7681434}.	IMPAD1
P23229	ITGA6	Protein eva-1 homolog C (Protein FAM176C) (SUE21)	0.0328899	0.0269515	0.222336	Ubiquitous. {ECO:0000269|PubMed:19470522}.	ITGA6
P58658	F176C	Protocadherin-1 (Cadherin-like protein 1) (Protocadherin-42) (PC42)	0.0965418	0.0792507	0.223155	Highly expressed in the brain and neuro-glial cells.	EVA1C
Q08174	PCDH1	Procollagen-lysine,2-oxoglutarate 5-dioxygenase 2 (EC 1.14.11.4) (Lysyl hydroxylase 2) (LH2)	0.0869024	0.0713378	0.223155	Highly expressed in pancreas and muscle. Isoform 1 and isoform 2 are expressed in the majority of the examined cell types. Isoform 2 is specifically expressed in skin, lung, dura and aorta. {ECO:0000269|PubMed:10372558}.	PCDH1
O00469	PLOD2	Plasminogen (EC 3.4.21.7) [Cleaved into: Plasmin heavy chain A; Activation peptide; Angiostatin; Plasmin heavy chain A, short form; Plasmin light chain B]	-0.108226	0.0888778	0.223339	Present in plasma and many other extracellular fluids. It is synthesized in the liver.	PLOD2
P00747	Angiostatin	Gastrokine-2 (Blottin) (Down-regulated in gastric cancer) (Trefoil factor interactions(z) 1)	-0.0211997	0.017416	0.223507	Expressed in gastric mucosa. {ECO:0000269|PubMed:15924415}.	PLG
Q86XP6	GKN2	C-type lectin domain family 7 member A (Beta-glucan receptor) (C-type lectin superfamily member 12) (Dendritic cell-associated C-type lectin 1) (DC-associated C-type lectin 1) (Dectin-1) (CD antigen CD369)	-0.0186063	0.015288	0.223584	Highly expressed in peripheral blood leukocytes and dendritic cells. Detected in spleen, bone marrow, lung, muscle, stomach and placenta. {ECO:0000269|PubMed:11470510, ECO:0000269|PubMed:11491532, ECO:0000269|PubMed:11567029, ECO:0000269|PubMed:11745369, ECO:0000269|PubMed:12423684}.	GKN2
Q9BXN2	CLEC7A	Galectin-2 (Gal-2) (Beta-galactoside-binding lectin L-14-II) (HL14) (Lactose-binding lectin 2) (S-Lac lectin 2)	-0.00813031	0.00668784	0.224104		CLEC7A
P05162	Galectin-2	Apolipoprotein L3 (Apolipoprotein L-III) (ApoL-III) (TNF-inducible protein CG12-1) (CG12_1)	0.0328661	0.0270662	0.224639	Widely expressed; the highest levels are in prostate, lung and placenta; also detected in kidney, bone marrow, spleen, thymus, spinal cord, adrenal gland, salivary gland, trachea and mammary gland; levels are low in brain, heart, fetal liver, pancreas and testis.	LGALS2
O95236	APOL3	Protein disulfide isomerase CRELD1 (EC 5.3.4.1) (Cysteine-rich with EGF-like domain protein 1)	-0.00905923	0.0074664	0.225002	Highly expressed in fetal lung, liver, kidney, adult heart, brain and skeletal muscle. Weakly expressed in placenta, fetal brain, and adult lung, liver, kidney and pancreas. {ECO:0000269|PubMed:12137942}.	APOL3
Q96HD1	CREL1	B-cell scaffold protein with ankyrin repeats	-0.0194716	0.0160556	0.225219	Expressed in B-cell but not T-cell or myeloid cell lines. Highest expression in CD19(+) B-cells, with very low expression in other cell populations. {ECO:0000269|PubMed:11782428, ECO:0000269|PubMed:18204447}.	CRELD1
Q8NDB2	BANK1	Fatty acid-binding protein, intestinal (Fatty acid-binding protein 2) (Intestinal-type fatty acid-binding protein) (I-FABP)	0.0705733	0.0582615	0.225772	Expressed in the small intestine and at much lower levels in the large intestine. Highest expression levels in the jejunum. {ECO:0000269|PubMed:14563446}.	BANK1
P12104	FABP2	Integrin beta-6	-0.0331302	0.0273684	0.226077		FABP2
P18564	ITGB6	Glia-derived nexin (GDN) (Peptidase inhibitor 7) (PI-7) (Protease nexin 1) (PN-1) (Protease nexin I) (Serpin E2)	0.0250229	0.0207333	0.227472		ITGB6
P07093	Protease nexin I	Dickkopf-related protein 3 (Dickkopf-3) (Dkk-3) (hDkk-3)	-0.0102003	0.00845876	0.227863	Highest expression in heart, brain, and spinal cord. {ECO:0000269|PubMed:10570958, ECO:0000269|Ref.4}.	SERPINE2
Q9UBP4	DKK3	Neuronal pentraxin-2 (NP2) (Neuronal pentraxin II) (NP-II)	-0.0213855	0.0177711	0.228826	Brain, pancreas, liver, heart and skeletal muscle. Highest levels are seen in the testis.	DKK3
P47972	NPTX2	Vasorin (Protein slit-like 2)	-0.0598147	0.0497051	0.228826	Expressed at highest levels in aorta, at intermediate levels in kidney and placenta and at lowest levels in brain, heart, liver, lung and skeletal muscle. Within the aorta, the strongest expression is found in the tunica media of the proximal ascending aorta, the descending thoracic aorta, the abdominal aorta and the coronary arteries. Within the kidney, expression is found in the interstitial cells. {ECO:0000269|PubMed:15247411}.	NPTX2
Q6EMK4	VASN	Glia maturation factor gamma (GMF-gamma)	0.0168061	0.0139672	0.228879	Expressed predominantly in lung, heart and placenta.	VASN
O60234	GMFG	Phosphoribosyltransferase domain-containing protein 1	0.410649	0.342679	0.230782		GMFG
Q9NRG1	PRTFDC1	Tyrosine-protein phosphatase non-receptor type 7 (EC 3.1.3.48) (Hematopoietic protein-tyrosine phosphatase) (HEPTP) (Protein-tyrosine phosphatase LC-PTP)	-0.0304799	0.0254399	0.230873	Expressed exclusively in thymus and spleen. {ECO:0000269|PubMed:1510684, ECO:0000269|PubMed:1530918}.	PRTFDC1
P35236	PTN7	Leukocyte cell-derived chemotaxin-2 (LECT-2) (hLECT2)	-0.119889	0.100417	0.232515	Highly expressed in adult and fetal liver and weakly in testis. Not expressed in bone marrow. {ECO:0000269|PubMed:9524238, ECO:0000269|PubMed:9832057}.	PTPN7
O14960	LECT2	Interleukin-1 receptor-associated kinase 4 (IRAK-4) (EC 2.7.11.1) (Renal carcinoma antigen NY-REN-64)	-0.0117266	0.00985612	0.234132		LECT2
Q9NWZ3	IRAK4	Anamorsin (Cytokine-induced apoptosis inhibitor 1) (Fe-S cluster assembly protein DRE2 homolog)	0.10382	0.087325	0.234483	Ubiquitously expressed. Highly expressed in heart, liver and pancreas. {ECO:0000269|PubMed:14970183}.	IRAK4
Q6FI81	CIAPIN1	Agouti-signaling protein (ASP) (Agouti switch protein)	-0.132531	0.111494	0.234566	Expressed in adipose tissue, testis, ovary and heart and at lower levels in liver, kidney and foreskin.	CIAPIN1
P42127	ASIP	Arylsulfatase K (ASK) (EC 3.1.6.1) (Glucuronate-2-sulfatase) (EC 3.1.6.18) (Telethon sulfatase)	0.0214117	0.0180154	0.234627	Expressed at high levels in the placenta and pancreas (PubMed:23986440). Expressed at intermediate levels in the lung, brain, heart, liver and kidney and at low levels in the muscle (PubMed:23986440). {ECO:0000269|PubMed:23986440}.	ASIP
Q6UWY0	ARSK	Neutrophil collagenase (EC 3.4.24.34) (Matrix metalloproteinase-8) (MMP-8) (PMNL collagenase) (PMNL-CL)	-0.12854	0.108255	0.235076	Neutrophils.	ARSK
P22894	MMP-8	Protein-glutamine gamma-glutamyltransferase E (EC 2.3.2.13) (Transglutaminase E) (TG(E)) (TGE) (TGase E) (Transglutaminase-3) (TGase-3) [Cleaved into: Protein-glutamine gamma-glutamyltransferase E 50 kDa catalytic chain; Protein-glutamine gamma-glutamyltransferase E 27 kDa non-catalytic chain]	0.0324419	0.0273272	0.235162		MMP8
Q08188	TGM3	Tumor necrosis factor ligand superfamily member 13 (A proliferation-inducing ligand) (APRIL) (TNF- and APOL-related leukocyte expressed ligand 2) (TALL-2) (TNF-related death ligand 1) (TRDL-1) (CD antigen CD256)	-0.0194229	0.0163707	0.235448	Expressed at high levels in transformed cell lines, cancers of colon, thyroid, lymphoid tissues and specifically expressed in monocytes and macrophages.	TGM3
O75888	TNFSF13	NSFL1 cofactor p47 (UBX domain-containing protein 2C) (p97 cofactor p47)	0.0251385	0.0212208	0.23617		TNFSF13
Q9UNZ2	NSFL1C	Ephrin type-B receptor 4 (EC 2.7.10.1) (Hepatoma transmembrane kinase) (Tyrosine-protein kinase TYRO11)	0.0836333	0.070676	0.236677	Abundantly expressed in placenta but also detected in kidney, liver, lung, pancreas, skeletal muscle and heart. Expressed in primitive and myeloid, but not lymphoid, hematopoietic cells. Also observed in cell lines derived from liver, breast, colon, lung, melanocyte and cervix. {ECO:0000269|PubMed:8188704}.	NSFL1C
P54760	EphB4	Kallikrein-1 (EC 3.4.21.35) (Kidney/pancreas/salivary gland kallikrein) (Tissue kallikrein)	-0.0588235	0.0497738	0.237278	Isoform 2 is expressed in pancreas, salivary glands, kidney, colon, prostate gland, testis, spleen and the colon adenocarcinoma cell line T84. {ECO:0000269|PubMed:7749372}.	EPHB4
P06870	KLK1	Histo-blood group ABO system transferase (Fucosylglycoprotein 3-alpha-galactosyltransferase) (Fucosylglycoprotein alpha-N-acetylgalactosaminyltransferase) (Glycoprotein-fucosylgalactoside alpha-N-acetylgalactosaminyltransferase) (EC 2.4.1.40) (Glycoprotein-fucosylgalactoside alpha-galactosyltransferase) (EC 2.4.1.37) (Histo-blood group A transferase) (A transferase) (Histo-blood group B transferase) (B transferase) (NAGAT) [Cleaved into: Fucosylglycoprotein alpha-N-acetylgalactosaminyltransferase soluble form]	0.0074707	0.00632137	0.237278		KLK1
P16442	BGAT	EGF-like repeat and discoidin I-like domain-containing protein 3 (Developmentally-regulated endothelial cell locus 1 protein) (Integrin-binding protein DEL1)	0.00926133	0.00784226	0.237622		ABO
O43854	EDIL3	Leucine-rich repeat neuronal protein 1 (Neuronal leucine-rich repeat protein 1) (NLRR-1)	-0.103286	0.0876369	0.238569		EDIL3
Q6UXK5	LRRN1	UMP-CMP kinase (EC 2.7.4.14) (Deoxycytidylate kinase) (CK) (dCMP kinase) (Nucleoside-diphosphate kinase) (EC 2.7.4.6) (Uridine monophosphate/cytidine monophosphate kinase) (UMP/CMP kinase) (UMP/CMPK)	0.0084136	0.00713881	0.238569	Ubiquitously expressed. {ECO:0000269|PubMed:11681623}.	LRRN1
P30085	Cytidylate kinase	Mitogen-activated protein kinase 8 (MAP kinase 8) (MAPK 8) (EC 2.7.11.24) (JNK-46) (Stress-activated protein kinase 1c) (SAPK1c) (Stress-activated protein kinase JNK1) (c-Jun N-terminal kinase 1)	0.0881295	0.07494	0.239595		CMPK1
P45983	MK08	Serine protease HTRA1 (EC 3.4.21.-) (High-temperature requirement A serine peptidase 1) (L56) (Serine protease 11)	0.119005	0.101243	0.239819	Widely expressed, with strongest expression in placenta (at protein level). Secreted by synovial fibroblasts. Up-regulated in osteoarthritis and rheumatoid arthritis synovial fluids and cartilage as compared with non-arthritic (at protein level). {ECO:0000269|PubMed:15208355, ECO:0000269|PubMed:16377621, ECO:0000269|PubMed:9852107}.	MAPK8
Q92743	HTRA1	Pleckstrin (Platelet 47 kDa protein) (p47)	0.0739726	0.0630137	0.24043		HTRA1
P08567	PLEK	Prolactin-inducible protein (Gross cystic disease fluid protein 15) (GCDFP-15) (Prolactin-induced protein) (Secretory actin-binding protein) (SABP) (gp17)	-0.0931629	0.0794112	0.240727	Expressed in pathological conditions of the mammary gland and in several exocrine tissues, such as the lacrimal, salivary, and sweat glands.	PLEK
P12273	PIP	Hemojuvelin (Hemochromatosis type 2 protein) (Hemojuvelin BMP coreceptor) (RGM domain family member C)	0.015873	0.0135338	0.24086	Adult and fetal liver, heart, and skeletal muscle. {ECO:0000269|PubMed:14647275}.	PIP
Q6ZVN8	RGM-C	Protein-glutamine gamma-glutamyltransferase 4 (EC 2.3.2.13) (Fibrinoligase) (Prostate transglutaminase) (Prostate-specific transglutaminase) (Transglutaminase P) (TG(P)) (TGP) (TGase P) (Transglutaminase-4) (TGase-4)	-0.26663	0.228147	0.242535	Prostate.	HFE2
P49221	TGM4	Calcium-regulated heat-stable protein 1 (Calcium-regulated heat-stable protein of 24 kDa) (CRHSP-24)	-0.123288	0.105675	0.243345		TGM4
Q9Y2V2	CARHSP1	P-selectin (CD62 antigen-like family member P) (Granule membrane protein 140) (GMP-140) (Leukocyte-endothelial cell adhesion molecule 3) (LECAM3) (Platelet activation dependent granule-external membrane protein) (PADGEM) (CD antigen CD62P)	-0.077736	0.0666309	0.243345	Stored in the alpha-granules of platelets and Weibel-Palade bodies of endothelial cells. Upon cell activation by agonists, P-selectin is transported rapidly to the cell surface.	CARHSP1
P16109	P-Selectin	Tyrosine-protein phosphatase non-receptor type 9 (EC 3.1.3.48) (Protein-tyrosine phosphatase MEG2) (PTPase MEG2)	-0.0249748	0.021443	0.244138		SELP
P43378	PTN9	SPARC-like protein 1 (High endothelial venule protein) (Hevin) (MAST 9)	-0.10114	0.0868946	0.244451	Highly expressed in lymph node, brain, heart, lung, skeletal muscle, ovary, small intestine, and colon, with lower levels in placenta, pancreas, testis, spleen, and thymus, and no expression in kidney, liver, and peripheral blood leukocytes.	PTPN9
Q14515	SPARCL1	Proepiregulin [Cleaved into: Epiregulin (EPR)]	0.0117302	0.0100806	0.244571	In normal adults, expressed predominantly in the placenta and peripheral blood leukocytes. High levels were detected in carcinomas of the bladder, lung, kidney and colon. {ECO:0000269|PubMed:9337852}.	SPARCL1
O14944	EREG	Contactin-4 (Brain-derived immunoglobulin superfamily protein 2) (BIG-2)	0.0919649	0.0791326	0.24517	Mainly expressed in brain. Highly expressed in cerebellum and weakly expressed in corpus callosum, caudate nucleus, amygdala and spinal cord. Also expressed in testis, pancreas, thyroid, uterus, small intestine and kidney. Not expressed in skeletal muscle. Isoform 2 is weakly expressed in cerebral cortex. {ECO:0000269|PubMed:11013081, ECO:0000269|PubMed:14571131}.	EREG
Q8IWV2	Contactin-4	Methylated-DNA--protein-cysteine methyltransferase (EC 2.1.1.63) (6-O-methylguanine-DNA methyltransferase) (MGMT) (O-6-methylguanine-DNA-alkyltransferase)	0.0275165	0.0236851	0.245331		CNTN4
P16455	MGMT	Beta-1,4-galactosyltransferase 2 (Beta-1,4-GalTase 2) (Beta4Gal-T2) (b4Gal-T2) (EC 2.4.1.-) (Beta-N-acetylglucosaminyl-glycolipid beta-1,4-galactosyltransferase) (Beta-N-acetylglucosaminylglycopeptide beta-1,4-galactosyltransferase) (EC 2.4.1.38) (Lactose synthase A protein) (EC 2.4.1.22) (N-acetyllactosamine synthase) (EC 2.4.1.90) (Nal synthase) (UDP-Gal:beta-GlcNAc beta-1,4-galactosyltransferase 2) (UDP-galactose:beta-N-acetylglucosamine beta-1,4-galactosyltransferase 2)	0.01652	0.0142326	0.245758	Weakly expressed in various tissues. Highest expression in prostate, testis, ovary, intestine, muscle, and in fetal brain. {ECO:0000269|PubMed:9405390}.	MGMT
O60909	B4GT2	Probable RNA-binding protein EIF1AD (Eukaryotic translation initiation factor 1A domain-containing protein) (Haponin)	-0.0278638	0.0240393	0.246419	Expressed in the glioblastoma cell line U-87MG, the embryonic kidney cell line HEK293, the pancreatic carcinoma cell line PANC-1, the breast carcinoma cell line MCF-7, the lung cancer cell line NCI-H460, and the chronic myelogenous leukemia cell line K-562. {ECO:0000269|PubMed:20644585}.	B4GALT2
Q8N9N8	EIF1A	Complement C1q subcomponent subunit C	-0.033508	0.0290615	0.248908		EIF1AD
P02747	C1QC	Brother of CDO (Protein BOC)	-0.0148026	0.0128676	0.249989	Detected in skeletal muscle, heart, thymus, kidney and small intestine. Detected at lower levels in brain, placenta, lung and colon mucosa. {ECO:0000269|PubMed:11782431}.	C1QC
Q9BWV1	BOC	Prosaposin (Proactivator polypeptide) [Cleaved into: Saposin-A (Protein A); Saposin-B-Val; Saposin-B (Cerebroside sulfate activator) (CSAct) (Dispersin) (Sphingolipid activator protein 1) (SAP-1) (Sulfatide/GM1 activator); Saposin-C (A1 activator) (Co-beta-glucosidase) (Glucosylceramidase activator) (Sphingolipid activator protein 2) (SAP-2); Saposin-D (Component C) (Protein C)]	0.0287743	0.0250374	0.250451		BOC
P07602	prosaposin	Docking protein 2 (Downstream of tyrosine kinase 2) (p56(dok-2))	-0.0227356	0.019802	0.250907	Highly expressed in peripheral blood leukocytes, lymph nodes and spleen. Lower expression in thymus, bone marrow and fetal liver. {ECO:0000269|PubMed:9478921}.	PSAP
O60496	DOK2	Cathepsin O (EC 3.4.22.42)	-0.116957	0.101866	0.250907	Expressed in all tissues examined. High levels seen in the ovary, kidney and placenta while low levels seen in thymus and skeletal muscle.	DOK2
P43234	CATO	Selenocysteine lyase (hSCL) (EC 4.4.1.16)	-0.0444191	0.0387244	0.251357		CTSO
Q96I15	SCLY	Kallikrein-10 (EC 3.4.21.-) (Normal epithelial cell-specific 1) (Protease serine-like 1)	0.0358437	0.0313001	0.252142	Expressed in breast, ovary and prostate.	SCLY
O43240	kallikrein 10	Alpha-N-acetylglucosaminidase (EC 3.2.1.50) (N-acetyl-alpha-glucosaminidase) (NAG) [Cleaved into: Alpha-N-acetylglucosaminidase 82 kDa form; Alpha-N-acetylglucosaminidase 77 kDa form]	-0.0104798	0.00916981	0.253098	Liver, ovary, peripheral blood leukocytes, testis, prostate, spleen, colon, lung, placenta and kidney.	KLK10
P54802	NAG	Amyloid-beta precursor protein (APP) (ABPP) (APPI) (Alzheimer disease amyloid A4 protein homolog) (Alzheimer disease amyloid protein) (Amyloid precursor protein) (Amyloid-beta (A4) precursor protein) (Amyloid-beta A4 protein) (Cerebral vascular amyloid peptide) (CVAP) (PreA4) (Protease nexin-II) (PN-II) [Cleaved into: N-APP; Soluble APP-alpha (S-APP-alpha); Soluble APP-beta (S-APP-beta); C99 (Beta-secretase C-terminal fragment) (Beta-CTF); Amyloid-beta protein 42 (Abeta42) (Beta-APP42); Amyloid-beta protein 40 (Abeta40) (Beta-APP40); C83 (Alpha-secretase C-terminal fragment) (Alpha-CTF); P3(42); P3(40); C80; Gamma-secretase C-terminal fragment 59 (Amyloid intracellular domain 59) (AICD-59) (AID(59)) (Gamma-CTF(59)); Gamma-secretase C-terminal fragment 57 (Amyloid intracellular domain 57) (AICD-57) (AID(57)) (Gamma-CTF(57)); Gamma-secretase C-terminal fragment 50 (Amyloid intracellular domain 50) (AICD-50) (AID(50)) (Gamma-CTF(50)); C31]	-0.010408	0.00911646	0.253593	Expressed in the brain and in cerebrospinal fluid (at protein level) (PubMed:2649245). Expressed in all fetal tissues examined with highest levels in brain, kidney, heart and spleen. Weak expression in liver. In adult brain, highest expression found in the frontal lobe of the cortex and in the anterior perisylvian cortex-opercular gyri. Moderate expression in the cerebellar cortex, the posterior perisylvian cortex-opercular gyri and the temporal associated cortex. Weak expression found in the striate, extra-striate and motor cortices. Expressed in cerebrospinal fluid, and plasma. Isoform APP695 is the predominant form in neuronal tissue, isoform APP751 and isoform APP770 are widely expressed in non-neuronal cells. Isoform APP751 is the most abundant form in T-lymphocytes. Appican is expressed in astrocytes. {ECO:0000269|PubMed:12859342, ECO:0000269|PubMed:1406936, ECO:0000269|PubMed:2649245}.	NAGLU
P05067	amyloid precursor protein	Noggin	0.0834403	0.0731707	0.25414		APP
Q13253	Noggin	Leukocyte immunoglobulin-like receptor subfamily A member 5 (CD85 antigen-like family member F) (Immunoglobulin-like transcript 11) (ILT-11) (Leukocyte immunoglobulin-like receptor 9) (LIR-9) (CD antigen CD85f)	0.0254802	0.0223845	0.254996	Expressed mostly in tissues of the hematopoietic system, including bone marrow, spleen, lymph node and peripheral leukocytes. Among leukocytes, monocytes and neutrophils express the highest level. Expressed in CD14+ monocytes, but not in T-cells, B-cells or natural killer (NK) cells (at protein level). {ECO:0000269|PubMed:12393390}.	NOG
A6NI73	LIRA5	Vesicle transport through interaction with t-SNAREs homolog 1B (Vesicle transport v-SNARE protein Vti1-like 1) (Vti1-rp1)	0.0111814	0.00983907	0.255775	Expressed in all tissues examined.	LILRA5
Q9UEU0	Vti1-rp1	Alanine--glyoxylate aminotransferase (AGT) (EC 2.6.1.44) (Serine--pyruvate aminotransferase) (SPT) (EC 2.6.1.51)	0.723562	0.636982	0.255989	Liver.	VTI1B
P21549	AGXT	3-galactosyl-N-acetylglucosaminide 4-alpha-L-fucosyltransferase FUT3 (EC 2.4.1.65) (4-galactosyl-N-acetylglucosaminide 3-alpha-L-fucosyltransferase) (EC 2.4.1.152) (Alpha-3-fucosyltransferase FUT3) (EC 2.4.1.-) (Blood group Lewis alpha-4-fucosyltransferase) (Lewis FT) (Fucosyltransferase 3) (Fucosyltransferase III) (FucT-III)	0.0244521	0.0215325	0.256127	Highly expressed in stomach, colon, small intestine, lung and kidney and to a lesser extent in salivary gland, bladder, uterus and liver.	AGXT
P21217	Fucosyltransferase 3	Vascular cell adhesion protein 1 (V-CAM 1) (VCAM-1) (INCAM-100) (CD antigen CD106)	-0.0102502	0.00904432	0.257074	Expressed on inflamed vascular endothelium, as well as on macrophage-like and dendritic cell types in both normal and inflamed tissue.	FUT3
P19320	VCAM1	Myc box-dependent-interacting protein 1 (Amphiphysin II) (Amphiphysin-like protein) (Box-dependent myc-interacting protein 1) (Bridging integrator 1)	-0.145514	0.129118	0.259749	Ubiquitous. Highest expression in the brain and muscle (PubMed:9182667). Expressed in oligodendrocytes (PubMed:27488240). Isoform IIA is expressed only in the brain, where it is detected in the gray matter, but not in the white matter (PubMed:27488240). Isoform BIN1 is widely expressed with highest expression in skeletal muscle. {ECO:0000269|PubMed:10903846, ECO:0000269|PubMed:27488240, ECO:0000269|PubMed:9182667}.	VCAM1
O00499	BIN1	T-complex protein 1 subunit epsilon (TCP-1-epsilon) (CCT-epsilon)	-0.0482389	0.042879	0.260589		BIN1
P48643	TCP-1-epsilon	Tubulin-folding cofactor B (Cytoskeleton-associated protein 1) (Cytoskeleton-associated protein CKAPI) (Tubulin-specific chaperone B)	0.134503	0.119558	0.260589	Found in most tissues.	CCT5
Q99426	TBCB	Ectonucleotide pyrophosphatase/phosphodiesterase family member 2 (E-NPP 2) (EC 3.1.4.39) (Autotaxin) (Extracellular lysophospholipase D) (LysoPLD)	-0.102774	0.091425	0.260955	Detected in blood plasma (at protein level) (PubMed:12176993, PubMed:26371182). Predominantly expressed in brain, placenta, ovary, and small intestine. Expressed in a number of carcinomas such as hepatocellular and prostate carcinoma, neuroblastoma and non-small-cell lung cancer. Expressed in body fluids such as plasma, cerebral spinal fluid (CSF), saliva, follicular and amniotic fluids. Not detected in leukocytes. Isoform 1 is more highly expressed in peripheral tissues than in the central nervous system (CNS). Adipocytes only express isoform 1. Isoform 3 is more highly expressed in the brain than in peripheral tissues. {ECO:0000269|PubMed:12176993, ECO:0000269|PubMed:18175805, ECO:0000269|PubMed:26371182, ECO:0000269|PubMed:8579579, ECO:0000269|PubMed:8586446}.	TBCB
Q13822	ENPP2	Retinol-binding protein 5 (Cellular retinol-binding protein III) (CRBP-III) (HRBPiso)	-0.026123	0.0233098	0.26242	Higher expression in adult kidney and liver and to a lesser extent in adult and fetal spleen, adult lymph nodes and appendix, and fetal liver and kidney. Strongly decreased in hepatocellular carcinoma tissues (at protein level). {ECO:0000269|PubMed:11274389, ECO:0000269|PubMed:17497168}.	ENPP2
P82980	RBP-III	Glycerophosphocholine cholinephosphodiesterase ENPP6 (GPC-Cpde) (EC 3.1.4.-) (EC 3.1.4.38) (Choline-specific glycerophosphodiester phosphodiesterase) (Ectonucleotide pyrophosphatase/phosphodiesterase family member 6) (E-NPP 6) (NPP-6)	-0.0390533	0.0349112	0.263292	Predominantly expressed in kidney and brain. In the kidney, expressed specifically in the proximal tubules and thin descending limbs of Henle (at protein level). {ECO:0000269|PubMed:15788404}.	RBP5
Q6UWR7	ENPP6	SLAM family member 6 (Activating NK receptor) (NK-T-B-antigen) (NTB-A) (CD antigen CD352)	0.115429	0.103248	0.263577	Expressed by all (resting and activated) natural killer cells (NK), T- and B-lymphocytes (PubMed:11489943). Increased surface expression on T-cells of systemic lupus erythematosus (SLE) patients (PubMed:22184727). {ECO:0000269|PubMed:11489943, ECO:0000269|PubMed:22184727}.	ENPP6
Q96DU3	SLAF6	Apolipoprotein A-V (Apo-AV) (ApoA-V) (Apolipoprotein A5) (Regeneration-associated protein 3)	0.0357815	0.0320151	0.263718	Liver and plasma. {ECO:0000269|PubMed:11577099, ECO:0000269|PubMed:11588264, ECO:0000269|PubMed:15528295}.	SLAMF6
Q6Q788	Apo A-V	Zymogen granule membrane protein 16 (Zymogen granule protein 16) (hZG16) (Secretory lectin ZG16)	0.0099112	0.00888043	0.264392	Highly expressed in liver. Detected at lower levels in colon, ileum and jejunum. {ECO:0000269|PubMed:17307141}.	APOA5
O60844	ZG16	Aspartate--tRNA ligase, cytoplasmic (EC 6.1.1.12) (Aspartyl-tRNA synthetase) (AspRS) (Cell proliferation-inducing gene 40 protein)	0.0179985	0.0161532	0.265177	Expression in the developing and adult brain shows similar patterns. Highly expressed in the ventricular and subventricular zones, including hippocampal subfields, the midlateral temporal cortex and the frontal polar cortex. The cerebellum, cerebral cortex, hippocampus, and lateral ventricle show preferential neuronal expression. Expression in the peripheral neurons is evident in the colon. {ECO:0000269|PubMed:23643384}.	ZG16
P14868	DARS1	Granzyme B (EC 3.4.21.79) (C11) (CTLA-1) (Cathepsin G-like 1) (CTSGL1) (Cytotoxic T-lymphocyte proteinase 2) (Lymphocyte protease) (Fragmentin-2) (Granzyme-2) (Human lymphocyte protein) (HLP) (SECT) (T-cell serine protease 1-3E)	0.0524034	0.0470498	0.265371		DARS1
P10144	Granzyme B	Reticulon-4 receptor (Nogo receptor) (NgR) (Nogo-66 receptor)	-0.0739348	0.066416	0.265619	Widespread in the brain but highest levels in the gray matter. Low levels in heart and kidney; not expressed in oligodendrocytes (white matter). {ECO:0000269|PubMed:12694398}.	GZMB
Q9BZR6	Nogo Receptor	NT-3 growth factor receptor (EC 2.7.10.1) (GP145-TrkC) (Trk-C) (Neurotrophic tyrosine kinase receptor type 3) (TrkC tyrosine kinase)	0.0235575	0.0211676	0.26575	Widely expressed but mainly in nervous tissue. Isoform 2 is expressed at higher levels in adult brain than in fetal brain.	RTN4R
Q16288	TrkC	Stromelysin-1 (SL-1) (EC 3.4.24.17) (Matrix metalloproteinase-3) (MMP-3) (Transin-1)	0.0376481	0.0338409	0.265923		NTRK3
P08254	MMP3	Ras GTPase-activating-like protein IQGAP2	0.012838	0.0115542	0.266521	Isoform 2 expression is enhanced in testis.	MMP3
Q13576	IQGAP2	Intercellular adhesion molecule 5 (ICAM-5) (Telencephalin)	0.0439309	0.0395378	0.266521	Expressed on neurons in the most rostral segment of the mammalian brain, the telencephalon.	IQGAP2
Q9UMF0	sICAM-5	Elongin-A (EloA) (Elongin 110 kDa subunit) (RNA polymerase II transcription factor SIII subunit A1) (SIII p110) (Transcription elongation factor B polypeptide 3)	-0.00638177	0.00575153	0.267181		ICAM5
Q14241	ELOA	Serine protease 27 (EC 3.4.21.-) (Marapsin) (Pancreasin)	0.081505	0.0734881	0.267391	Expressed predominantly in the pancreas. {ECO:0000269|PubMed:12441343}.	ELOA
Q9BQR3	Marapsin	Corticotropin-releasing factor-binding protein (CRF-BP) (CRF-binding protein) (Corticotropin-releasing hormone-binding protein) (CRH-BP)	-0.0364346	0.0328562	0.267469		PRSS27
P24387	CRHBP	Ribokinase (RK) (EC 2.7.1.15)	0.0114874	0.0104105	0.269833		CRHBP
Q9H477	RBKS	Intercellular adhesion molecule 3 (ICAM-3) (CDw50) (ICAM-R) (CD antigen CD50)	-0.0182729	0.0165809	0.270444	Leukocytes. {ECO:0000269|PubMed:1448173, ECO:0000269|PubMed:23775590}.	RBKS
P32942	ICAM3	Low affinity immunoglobulin gamma Fc region receptor II-b (IgG Fc receptor II-b) (CDw32) (Fc-gamma RII-b) (Fc-gamma-RIIb) (FcRII-b) (CD antigen CD32)	0.0211105	0.0191619	0.270594	Is the most broadly distributed Fc-gamma-receptor. Expressed in monocyte, neutrophils, macrophages, basophils, eosinophils, Langerhans cells, B-cells, platelets cells and placenta (endothelial cells). Not detected in natural killer cells.	ICAM3
P31994	FCG2B	NAD(P)H dehydrogenase [quinone] 1 (EC 1.6.5.2) (Azoreductase) (DT-diaphorase) (DTD) (Menadione reductase) (NAD(P)H:quinone oxidoreductase 1) (Phylloquinone reductase) (Quinone reductase 1) (QR1)	-0.0118132	0.0107251	0.270701		FCGR2B
P15559	NAD(P)H dehydrogenase	Lutropin subunit beta (Lutropin beta chain) (Luteinizing hormone subunit beta) (LH-B) (LSH-B) (LSH-beta)	0.00882285	0.00801022	0.270701	Pituitary gland.	NQO1
P01229	LSHB	Fibrinogen gamma chain	-0.0226079	0.0205526	0.271332	Detected in blood plasma (at protein level). {ECO:0000269|PubMed:10074346, ECO:0000269|PubMed:19296670, ECO:0000269|PubMed:9628725}.	LHB
P02679	Fibrinogen g-chain dimer	Protein amnionless [Cleaved into: Soluble protein amnionless]	-0.0435767	0.0396152	0.271332	Detected in proximal tubules in the kidney cortex (at protein level) (PubMed:14576052, PubMed:29402915). Long isoforms are highly expressed in small intestine, colon and kidney (renal proximal tubule epithelial cells). Shorter isoforms are detected at lower levels in testis, thymus and peripheral blood leukocytes. {ECO:0000269|PubMed:12590260, ECO:0000269|PubMed:14576052, ECO:0000269|PubMed:29402915}.	FGG
Q9BXJ7	AMN	Ficolin-3 (Collagen/fibrinogen domain-containing lectin 3 p35) (Collagen/fibrinogen domain-containing protein 3) (Hakata antigen)	0.00894086	0.00812805	0.271332	Liver and lung. In liver it is produced by bile duct epithelial cells and hepatocytes. In lung it is produced by both ciliated bronchial epithelial cells and type II alveolar epithelial cells. {ECO:0000269|PubMed:10330454}.	AMN
O75636	Ficolin-3	Interferon-induced protein with tetratricopeptide repeats 3 (IFIT-3) (CIG49) (ISG-60) (Interferon-induced 60 kDa protein) (IFI-60K) (Interferon-induced protein with tetratricopeptide repeats 4) (IFIT-4) (Retinoic acid-induced gene G protein) (P60) (RIG-G)	-0.0329549	0.0300437	0.272685	Expression significantly higher in peripheral blood mononuclear cells (PBMCs) and monocytes from systemic lupus erythematosus (SLE) patients than in those from healthy individuals (at protein level). Spleen, lung, leukocytes, lymph nodes, placenta, bone marrow and fetal liver. {ECO:0000269|PubMed:18706081}.	FCN3
O14879	CIG49	Signal-regulatory protein beta-1 (SIRP-beta-1) (CD172 antigen-like family member B) (CD antigen CD172b)	-0.0752212	0.0685841	0.27274	Detected in monocytes and dendritic cells. {ECO:0000269|PubMed:10604985}.	IFIT3
O00241	SIRB1	Tumor necrosis factor receptor superfamily member 1A (Tumor necrosis factor receptor 1) (TNF-R1) (Tumor necrosis factor receptor type I) (TNF-RI) (TNFR-I) (p55) (p60) (CD antigen CD120a) [Cleaved into: Tumor necrosis factor receptor superfamily member 1A, membrane form; Tumor necrosis factor-binding protein 1 (TBPI)]	0.00742682	0.00677152	0.27274		SIRPB1
P19438	TNF sR-I	Epidermal growth factor-like protein 7 (EGF-like protein 7) (Multiple epidermal growth factor-like domains protein 7) (Multiple EGF-like domains protein 7) (NOTCH4-like protein) (Vascular endothelial statin) (VE-statin) (Zneu1)	0.0562984	0.0513723	0.273127		TNFRSF1A
Q9UHF1	EGFL7	Complement component C7	0.0382831	0.034938	0.273191		EGFL7
P10643	C7	Chemokine-like protein TAFA-5	-0.01609	0.0146841	0.273191	Expressed in the subcutaneous and perirenal adipose tissue (at protein level) (PubMed:29453251). Highly expressed in adipose tissue with moderate expression in the brain and ovary (PubMed:29453251). Isoform 2: Brain-specific (PubMed:15028294). {ECO:0000269|PubMed:15028294, ECO:0000269|PubMed:29453251}.	C7
Q7Z5A7	TAFA5	MANSC domain-containing protein 4	-0.0404794	0.0369594	0.273412		TAFA5
A6NHS7	MANS4	ADP-sugar pyrophosphatase (EC 3.6.1.13) (8-oxo-dGDP phosphatase) (EC 3.6.1.58) (Nuclear ATP-synthesis protein NUDIX5) (EC 2.7.7.96) (Nucleoside diphosphate-linked moiety X motif 5) (Nudix motif 5) (hNUDT5) (YSA1H)	-0.0122442	0.0111947	0.274065	Widely expressed. Most abundant in liver. {ECO:0000269|PubMed:10722730}.	MANSC4
Q9UKK9	NUDT5	CD83 antigen (hCD83) (B-cell activation protein) (Cell surface protein HB15) (CD antigen CD83)	-0.0826331	0.0756303	0.274573	Expressed by activated lymphocytes, Langerhans cells and interdigitating reticulum cells.	NUDT5
Q01151	CD83	Mothers against decapentaplegic homolog 1 (MAD homolog 1) (Mothers against DPP homolog 1) (JV4-1) (Mad-related protein 1) (SMAD family member 1) (SMAD 1) (Smad1) (hSMAD1) (Transforming growth factor-beta-signaling protein 1) (BSP-1)	-0.0377645	0.0345731	0.274698	Ubiquitous. Highest expression seen in the heart and skeletal muscle.	CD83
Q15797	SMAD1	Endophilin-B2 (SH3 domain-containing GRB2-like protein B2)	-0.12	0.11	0.275313	Detected in skeletal muscle, adipocyte, brain, lung, colon and mammary gland. {ECO:0000269|PubMed:11161816}.	SMAD1
Q9NR46	SHLB2	Tropomyosin alpha-4 chain (TM30p1) (Tropomyosin-4)	0.017452	0.0159977	0.275313	Detected in cardiac tissue and platelets, the form found in cardiac tissue is a higher molecular weight than the form found in platelets. Expressed at higher levels in the platelets of hypertensive patients with cardiac hypertrophy than in the platelets of hypertensive patients without cardiac hypertrophy (at protein level). {ECO:0000269|PubMed:1836432}.	SH3GLB2
P67936	Tropomyosin 4	Follistatin-related protein 1 (Follistatin-like protein 1)	-0.104918	0.0963115	0.275994	Overexpressed in synovial tissues from rheumatoid arthritis (PubMed:15638044). {ECO:0000269|PubMed:15638044}.	TPM4
Q12841	FSTL1	Elafin (Elastase-specific inhibitor) (ESI) (Peptidase inhibitor 3) (PI-3) (Protease inhibitor WAP3) (Skin-derived antileukoproteinase) (SKALP) (WAP four-disulfide core domain protein 14)	0.0411413	0.0378235	0.276719		FSTL1
P19957	Elafin	Neurogenic locus notch homolog protein 1 (Notch 1) (hN1) (Translocation-associated notch protein TAN-1) [Cleaved into: Notch 1 extracellular truncation (NEXT); Notch 1 intracellular domain (NICD)]	0.0221762	0.0204021	0.277056	In fetal tissues most abundant in spleen, brain stem and lung. Also present in most adult tissues where it is found mainly in lymphoid tissues.	PI3
P46531	NOTCH1	Repulsive guidance molecule A (RGM domain family member A)	0.157768	0.14518	0.277167		NOTCH1
Q96B86	RGMA	Leukocyte immunoglobulin-like receptor subfamily B member 5 (CD85 antigen-like family member C) (Leukocyte immunoglobulin-like receptor 8) (LIR-8) (CD antigen CD85c)	0.0362277	0.0333525	0.277387	Detected in a natural killer (NK) cells. {ECO:0000269|PubMed:9548455}.	RGMA
O75023	LIRB5	C-C motif chemokine 24 (CK-beta-6) (Eosinophil chemotactic protein 2) (Eotaxin-2) (Myeloid progenitor inhibitory factor 2) (MPIF-2) (Small-inducible cytokine A24)	0.00550411	0.00506727	0.277387	Activated monocytes and activated T lymphocytes. {ECO:0000269|PubMed:9104803}.	LILRB5
O00175	CCL24	Early activation antigen CD69 (Activation inducer molecule) (AIM) (BL-AC/P26) (C-type lectin domain family 2 member C) (EA1) (Early T-cell activation antigen p60) (GP32/28) (Leukocyte surface antigen Leu-23) (MLR-3) (CD antigen CD69)	0.00751848	0.00692296	0.277469	Expressed on the surface of activated T-cells, B-cells, natural killer cells, neutrophils, eosinophils, epidermal Langerhans cells and platelets.	CCL24
Q07108	CD69	Twisted gastrulation protein homolog 1	-0.225314	0.207833	0.278315		CD69
Q9GZX9	TWSG1	NEDD8 ultimate buster 1 (Negative regulator of ubiquitin-like proteins 1) (Renal carcinoma antigen NY-REN-18)	-0.123949	0.114385	0.278536	Widely expressed with lowest expression in the pancreas for isoform 1 and in leukocytes, liver, prostate and skeletal muscle for isoform 2.	TWSG1
Q9Y5A7	NUB1	Protein canopy homolog 4	-0.0347069	0.0320371	0.27866		NUB1
Q8N129	CNPY4	Killer cell immunoglobulin-like receptor 3DL1 (CD158 antigen-like family member E) (HLA-BW4-specific inhibitory NK cell receptor) (Natural killer-associated transcript 3) (NKAT-3) (p70 natural killer cell receptor clones CL-2/CL-11) (p70 NK receptor CL-2/CL-11) (CD antigen CD158e)	0.0358537	0.0331838	0.279937		CNPY4
P43629	KIR3DL1	Dipeptidyl peptidase 1 (EC 3.4.14.1) (Cathepsin C) (Cathepsin J) (Dipeptidyl peptidase I) (DPP-I) (DPPI) (Dipeptidyl transferase) [Cleaved into: Dipeptidyl peptidase 1 exclusion domain chain (Dipeptidyl peptidase I exclusion domain chain); Dipeptidyl peptidase 1 heavy chain (Dipeptidyl peptidase I heavy chain); Dipeptidyl peptidase 1 light chain (Dipeptidyl peptidase I light chain)]	-0.00890218	0.00824276	0.280142	Ubiquitous. Highly expressed in lung, kidney and placenta. Detected at intermediate levels in colon, small intestine, spleen and pancreas. {ECO:0000269|PubMed:9092576}.	KIR3DL1
P53634	CTSC	Microfibrillar-associated protein 5 (MFAP-5) (MP25) (Microfibril-associated glycoprotein 2) (MAGP-2)	0.01068	0.00995414	0.283309		CTSC
Q13361	MFAP5	Myeloid cell surface antigen CD33 (Sialic acid-binding Ig-like lectin 3) (Siglec-3) (gp67) (CD antigen CD33)	-0.0403928	0.0376758	0.283668	Monocytic/myeloid lineage cells. In the brain, CD33 is mainly expressed on microglial cells.	MFAP5
P20138	Siglec-3	Ectonucleotide pyrophosphatase/phosphodiesterase family member 5 (E-NPP 5) (NPP-5) (EC 3.1.-.-)	-0.00565915	0.00528806	0.28454		CD33
Q9UJA9	ENPP5	Mannan-binding lectin serine protease 1 (EC 3.4.21.-) (Complement factor MASP-3) (Complement-activating component of Ra-reactive factor) (Mannose-binding lectin-associated serine protease 1) (MASP-1) (Mannose-binding protein-associated serine protease) (Ra-reactive factor serine protease p100) (RaRF) (Serine protease 5) [Cleaved into: Mannan-binding lectin serine protease 1 heavy chain; Mannan-binding lectin serine protease 1 light chain]	0.00844057	0.00788709	0.28454	Protein of the plasma which is primarily expressed by liver. {ECO:0000269|PubMed:11485744, ECO:0000269|PubMed:8018603, ECO:0000269|PubMed:8240317, ECO:0000269|PubMed:9367419}.	ENPP5
P48740	MASP1	Cochlin (COCH-5B2)	0.0311585	0.0291153	0.28454	Expressed in inner ear structures; the cochlea and the vestibule.	MASP1
O43405	COCH	Sialic acid-binding Ig-like lectin 6 (Siglec-6) (CD33 antigen-like 1) (CDw327) (Obesity-binding protein 1) (OB-BP1) (CD antigen CD327)	0.0214661	0.0200959	0.285439	Expressed at high levels in placenta (cyto- and syncytiotrophoblastic cells) and at lower levels in spleen, peripheral blood leukocytes (predominantly B-cells) and small intestine.	COCH
O43699	SIGLEC6	Carbonic anhydrase 12 (EC 4.2.1.1) (Carbonate dehydratase XII) (Carbonic anhydrase XII) (CA-XII) (Tumor antigen HOM-RCC-3.1.3)	-0.0170309	0.0159487	0.285585	Highly expressed in colon, kidney, prostate, intestine and activated lymphocytes. Expressed at much higher levels in the renal cell cancers than in surrounding normal kidney tissue. Moderately expressed in pancreas, ovary and testis. Expressed in sweat glands and bronchiolar epithelium (PubMed:26911677). {ECO:0000269|PubMed:26911677}.	SIGLEC6
O43570	CA12	Interferon gamma receptor 2 (IFN-gamma receptor 2) (IFN-gamma-R2) (Interferon gamma receptor accessory factor 1) (AF-1) (Interferon gamma receptor beta-chain) (IFN-gamma-R-beta) (Interferon gamma transducer 1)	0.0230348	0.0215952	0.286122	Expressed in T-cells (at protein level). {ECO:0000269|PubMed:10605012}.	CA12
P38484	IFNGR2	Parvalbumin alpha	0.00574286	0.00538393	0.286122		IFNGR2
P20472	PVALB	Thiosulfate sulfurtransferase (EC 2.8.1.1) (Rhodanese)	-0.00814028	0.00763934	0.286616		PVALB
Q16762	TST	Calpain-2 catalytic subunit (EC 3.4.22.53) (Calcium-activated neutral proteinase 2) (CANP 2) (Calpain M-type) (Calpain large polypeptide L2) (Calpain-2 large subunit) (Millimolar-calpain) (M-calpain)	-0.0684989	0.0642835	0.286616	Ubiquitous.	TST
P17655	CAN2	Adenylosuccinate synthetase isozyme 1 (AMPSase 1) (AdSS 1) (EC 6.3.4.4) (Adenylosuccinate synthetase, basic isozyme) (Adenylosuccinate synthetase, muscle isozyme) (M-type adenylosuccinate synthetase) (Adenylosuccinate synthetase-like 1) (AdSSL1) (IMP--aspartate ligase 1)	-0.0354628	0.0334144	0.288552	Predominantly expressed in skeletal muscle and heart, as well as in several hematopoietic cell lines and solid tumors. {ECO:0000269|PubMed:15786719}.	CAPN2
Q8N142	PURA1	Complement receptor type 2 (Cr2) (Complement C3d receptor) (Epstein-Barr virus receptor) (EBV receptor) (CD antigen CD21)	-0.0236735	0.0223129	0.288701	Mature B-lymphocytes, T-lymphocytes, pharyngeal epithelial cells, astrocytes and follicular dendritic cells of the spleen.	ADSSL1
P20023	Complement receptor type 2	Angiopoietin-related protein 4 (Angiopoietin-like protein 4) (Hepatic fibrinogen/angiopoietin-related protein) (HFARP) [Cleaved into: ANGPTL4 N-terminal chain; ANGPTL4 C-terminal chain]	0.0368025	0.0348239	0.290595	Detected in blood plasma (at protein level) (PubMed:29899519). Detected in liver (PubMed:10698685). Detected in white fat tissue and placenta (PubMed:10866690). Expressed at high levels in the placenta, heart, liver, muscle, pancreas and lung but expressed poorly in the brain and kidney. {ECO:0000269|PubMed:10698685, ECO:0000269|PubMed:10866690, ECO:0000269|PubMed:12015030, ECO:0000269|PubMed:29899519}.	CR2
Q9BY76	ANGL4	Interleukin-2 receptor subunit beta (IL-2 receptor subunit beta) (IL-2R subunit beta) (IL-2RB) (High affinity IL-2 receptor subunit beta) (Interleukin-15 receptor subunit beta) (p70-75) (p75) (CD antigen CD122)	0.060388	0.0572591	0.291588		ANGPTL4
P14784	IL-2 sRb	Neural cell adhesion molecule L1-like protein (Close homolog of L1) [Cleaved into: Processed neural cell adhesion molecule L1-like protein]	0.0599174	0.0568182	0.291633	Expressed in the fetal and adult brain as well as in Schwann cell culture. Also detected in adult peripheral tissues. {ECO:0000269|PubMed:9799093}.	IL2RB
O00533	CHL1	Ataxin-3 (EC 3.4.19.12) (Machado-Joseph disease protein 1) (Spinocerebellar ataxia type 3 protein)	-0.0257529	0.0244435	0.292079	Ubiquitous.	CHL1
P54252	ATX3	Receptor-interacting serine/threonine-protein kinase 2 (EC 2.7.11.1) (CARD-containing interleukin-1 beta-converting enzyme-associated kinase) (CARD-containing IL-1 beta ICE-kinase) (RIP-like-interacting CLARP kinase) (Receptor-interacting protein 2) (RIP-2) (Tyrosine-protein kinase RIPK2) (EC 2.7.10.2)	0.0241902	0.0229602	0.292079	Detected in heart, brain, placenta, lung, peripheral blood leukocytes, spleen, kidney, testis, prostate, pancreas and lymph node. {ECO:0000269|PubMed:9575181, ECO:0000269|PubMed:9642260}.	ATXN3
O43353	RIPK2	Pro-opiomelanocortin (POMC) (Corticotropin-lipotropin) [Cleaved into: NPP; Melanotropin gamma (Gamma-MSH); Potential peptide; Corticotropin (Adrenocorticotropic hormone) (ACTH); Melanocyte-stimulating hormone alpha (Alpha-MSH) (Melanotropin alpha); Corticotropin-like intermediary peptide (CLIP); Lipotropin beta (Beta-LPH); Lipotropin gamma (Gamma-LPH); Melanocyte-stimulating hormone beta (Beta-MSH) (Melanotropin beta); Beta-endorphin; Met-enkephalin]	-0.0959716	0.0912322	0.292823	ACTH and MSH are produced by the pituitary gland.	RIPK2
P01189	Corticotropin-lipotropin	Growth/differentiation factor 15 (GDF-15) (Macrophage inhibitory cytokine 1) (MIC-1) (NSAID-activated gene 1 protein) (NAG-1) (NSAID-regulated gene 1 protein) (NRG-1) (Placental TGF-beta) (Placental bone morphogenetic protein) (Prostate differentiation factor)	-0.132649	0.12623	0.293329	Highly expressed in placenta, with lower levels in prostate and colon and some expression in kidney (PubMed:9348093). Detected in plasma (at protein level) (PubMed:28572090, PubMed:29046435). {ECO:0000269|PubMed:28572090, ECO:0000269|PubMed:29046435, ECO:0000269|PubMed:9348093}.	POMC
Q99988	MIC-1	Fibulin-1 (FIBL-1)	0.0146471	0.0139814	0.294814	Isoform A and isoform B are only expressed in placenta. Isoform C and isoform D are expressed in a variety of tissues and cultured cells. {ECO:0000269|PubMed:9106159}.	GDF15
P23142	fibulin 1	Eotaxin (C-C motif chemokine 11) (Eosinophil chemotactic protein) (Small-inducible cytokine A11)	-0.0750178	0.0716151	0.294863		FBLN1
P51671	Eotaxin	Lymphotactin (ATAC) (C motif chemokine 1) (Cytokine SCM-1) (Lymphotaxin) (SCM-1-alpha) (Small-inducible cytokine C1) (XC chemokine ligand 1)	0.0579084	0.0553155	0.295157	Highest level in spleen, lower in peripheral leukocytes and very low levels in lung, colon and small intestine.	CCL11
P47992	XCL1	Cysteine-rich motor neuron 1 protein (CRIM-1) (Cysteine-rich repeat-containing protein S52) [Cleaved into: Processed cysteine-rich motor neuron 1 protein]	-0.00860254	0.00823386	0.296126	Expressed in pancreas, kidney, skeletal muscle, lung, placenta, brain, heart, spleen, liver and small intestine. Expressed in blood vessels (at protein level). {ECO:0000269|PubMed:10642437, ECO:0000269|PubMed:12464430}.	XCL1
Q9NZV1	CRIM1	Platelet-derived growth factor receptor alpha (PDGF-R-alpha) (PDGFR-alpha) (EC 2.7.10.1) (Alpha platelet-derived growth factor receptor) (Alpha-type platelet-derived growth factor receptor) (CD140 antigen-like family member A) (CD140a antigen) (Platelet-derived growth factor alpha receptor) (Platelet-derived growth factor receptor 2) (PDGFR-2) (CD antigen CD140a)	-0.0932537	0.0895235	0.297566	Detected in platelets (at protein level). Widely expressed. Detected in brain, fibroblasts, smooth muscle, heart, and embryo. Expressed in primary and metastatic colon tumors and in normal colon tissue. {ECO:0000269|PubMed:2536956, ECO:0000269|PubMed:7896447, ECO:0000269|PubMed:8188664}.	CRIM1
P16234	PDGFRA	Lymphatic vessel endothelial hyaluronic acid receptor 1 (LYVE-1) (Cell surface retention sequence-binding protein 1) (CRSBP-1) (Extracellular link domain-containing protein 1) (Hyaluronic acid receptor)	0.141478	0.135881	0.297786	Mainly expressed in endothelial cells lining lymphatic vessels. {ECO:0000269|PubMed:10037799, ECO:0000269|PubMed:26823460}.	PDGFRA
Q9Y5Y7	LYVE1	Follistatin-related protein 3 (Follistatin-like protein 3) (Follistatin-related gene protein)	0.0306912	0.0294828	0.297883	Expressed in a wide range of tissues. {ECO:0000269|PubMed:11459787}.	LYVE1
O95633	FSTL3	C-C motif chemokine 16 (Chemokine CC-4) (HCC-4) (Chemokine LEC) (IL-10-inducible chemokine) (LCC-1) (Liver-expressed chemokine) (Lymphocyte and monocyte chemoattractant) (LMC) (Monotactin-1) (MTN-1) (NCC-4) (Small-inducible cytokine A16)	-0.0846376	0.08134	0.298089	Mainly expressed in liver, also found in spleen and thymus. Highly expressed in LPS- and IFN-gamma-activated monocytes, weakly in some lymphocytes, including natural killer cells, gamma-delta T-cells, and some T-cell clones.	FSTL3
O15467	CCL16	Sushi domain-containing protein 2	-0.00869163	0.00835409	0.298152	Highly expressed in breast cancer, but shows a restricted expression pattern in normal tissues such as adipose, adrenal gland, kidney, lung, mammary gland, placenta, thyroid, trachea, and uterus (PubMed:23131994). Also expressed in colon; down-regulated in colon cancer tissues (PubMed:25351403). {ECO:0000269|PubMed:23131994, ECO:0000269|PubMed:25351403}.	CCL16
Q9UGT4	SUSD2	Probable methyltransferase-like protein 24 (EC 2.1.1.-)	-0.0114361	0.0110062	0.298776		SUSD2
Q5JXM2	MET24	Ubiquitin carboxyl-terminal hydrolase 8 (EC 3.4.19.12) (Deubiquitinating enzyme 8) (Ubiquitin isopeptidase Y) (hUBPy) (Ubiquitin thioesterase 8) (Ubiquitin-specific-processing protease 8)	0.0758287	0.0730103	0.298989		METTL24
P40818	UBP8	Aspartate--tRNA ligase, mitochondrial (EC 6.1.1.12) (Aspartyl-tRNA synthetase) (AspRS)	-0.079646	0.0766962	0.299055		USP8
Q6PI48	SYDM	Growth arrest-specific protein 1 (GAS-1)	-0.0695322	0.0670038	0.299393		DARS2
P54826	GAS1	Pro-neuropeptide Y [Cleaved into: Neuropeptide Y (Neuropeptide tyrosine) (NPY); C-flanking peptide of NPY (CPON)]	-0.0664294	0.0640569	0.299719	One of the most abundant peptides in the nervous system. Also found in some chromaffin cells of the adrenal medulla.	GAS1
P01303	NPY	DnaJ homolog subfamily B member 12	-0.0364511	0.0351493	0.299719		NPY
Q9NXW2	DJB12	T-cell immunoglobulin and mucin domain-containing protein 4 (TIMD-4) (T-cell immunoglobulin mucin receptor 4) (TIM-4) (T-cell membrane protein 4)	0.0684274	0.0660264	0.300033		DNAJB12
Q96H15	TIM-4	MIT domain-containing protein 1	0.0240066	0.0231788	0.300335		TIMD4
Q8WV92	MITD1	Interleukin-15 receptor subunit alpha (IL-15 receptor subunit alpha) (IL-15R-alpha) (IL-15RA) (CD antigen CD215) [Cleaved into: Soluble interleukin-15 receptor subunit alpha (sIL-15 receptor subunit alpha) (sIL-15R-alpha) (sIL-15RA)]	-0.0832783	0.0804066	0.300335	Expressed in neutrophils (at protein level) (PubMed:15123770). Expressed in fetal brain with higher expression in the hippocampus and cerebellum than in cortex and thalamus (PubMed:12114302). Higher levels of soluble sIL-15RA form in comparison with membrane-bound forms is present in all brain structures (PubMed:12114302). Isoforms 1, 3, 4, 5, 6, 7, 8 and 9: Widely expressed (PubMed:10480910, PubMed:8530383). {ECO:0000269|PubMed:10480910, ECO:0000269|PubMed:12114302, ECO:0000269|PubMed:15123770, ECO:0000269|PubMed:8530383}.	MITD1
Q13261	IL-15 Ra	Synaptic vesicle membrane protein VAT-1 homolog (EC 1.-.-.-)	-0.0145499	0.0140567	0.300628	Expressed in brain. Also expressed in glioblastoma cells. {ECO:0000269|PubMed:19508442}.	IL15RA
Q99536	VAT1	T-cell differentiation antigen CD6 (T12) (TP120) (CD antigen CD6) [Cleaved into: Soluble CD6]	0.040915	0.0395281	0.300628	Detected on thymocytes (PubMed:15294938). Detected on peripheral blood T-cells (PubMed:15048703, PubMed:16352806). Detected on natural killer (NK) cells (PubMed:16352806). Soluble CD6 is detected in blood serum (at protein level) (PubMed:17601777). Detected in spleen, thymus, appendix, lymph node and peripheral blood leukocytes (PubMed:9013954). Expressed by thymocytes, mature T-cells, a subset of B-cells known as B-1 cells, and by some cells in the brain. {ECO:0000269|PubMed:15048703, ECO:0000269|PubMed:15294938, ECO:0000269|PubMed:16352806, ECO:0000269|PubMed:17601777, ECO:0000269|PubMed:9013954}.	VAT1
P30203	CD6	Butyrophilin subfamily 3 member A2	0.00755608	0.00730421	0.300911	Detected in T-cells and natural killer cells. {ECO:0000269|PubMed:21918970}.	CD6
P78410	BTN3A2	Cytoskeleton-associated protein 4 (63-kDa cytoskeleton-linking membrane protein) (Climp-63) (p63)	0.0096746	0.00935211	0.300911		BTN3A2
Q07065	CKAP4	Kremen protein 1 (Dickkopf receptor) (Kringle domain-containing transmembrane protein 1) (Kringle-containing protein marking the eye and the nose)	-0.0326244	0.0316358	0.302424		CKAP4
Q96MU8	KREM1	Peptide chain release factor 1-like, mitochondrial (Mitochondrial translational release factor 1-like) (mtRF1a)	-0.0194265	0.0188483	0.302693	Expressed in skeletal muscle (at protein level). {ECO:0000269|PubMed:17803939}.	KREMEN1
Q9UGC7	RF1ML	Retina-specific copper amine oxidase (RAO) (EC 1.4.3.21) (Amine oxidase [copper-containing]) (Semicarbazide-sensitive amine oxidase) (SSAO)	-0.0361944	0.0351603	0.303286	Expressed in many tissues with much higher expression in retina. Isoform 1 and isoform 2 are expressed in adipose tissue, whereas isoform 1 only seems to be present in thymus, and isoform 2 only in testis. {ECO:0000269|PubMed:12755418, ECO:0000269|PubMed:17400359, ECO:0000269|PubMed:19588076}.	MTRF1L
O75106	Amine oxidase	D-aminoacyl-tRNA deacylase 1 (DTD) (EC 3.1.1.96) (DNA-unwinding element-binding protein B) (DUE-B) (Gly-tRNA(Ala) deacylase) (Histidyl-tRNA synthase-related)	0.109864	0.106911	0.304127	Expressed in many adult and fetal tissues. Highest levels in testis, ovary, spleen and in adult and fetal brain. {ECO:0000269|PubMed:12392168}.	AOC2
Q8TEA8	Histidyl-tRNA synthetase-related	Peroxiredoxin-1 (EC 1.11.1.24) (Natural killer cell-enhancing factor A) (NKEF-A) (Proliferation-associated gene protein) (PAG) (Thioredoxin peroxidase 2) (Thioredoxin-dependent peroxide reductase 2) (Thioredoxin-dependent peroxiredoxin 1)	-0.0568579	0.0553616	0.304408		DTD1
Q06830	PRDX1	DnaJ homolog subfamily B member 6 (HHDJ1) (Heat shock protein J2) (HSJ-2) (MRJ) (MSJ-1)	0.0921365	0.090217	0.307123	Widely expressed. Highest levels in testis and brain, and lower levels in heart, spleen, intestine, ovary, placenta, lung, kidney, pancreas, thymus, prostate, skeletal muscle, liver and leukocytes. In testis, expressed in germ cells in the earlier stages of differentiation pathway as well as in spermatids. In brain, expressed at a higher level in hippocampus and thalamus and a lower level in amygdala, substantia nigra, corpus callosum and caudate nucleus. {ECO:0000269|PubMed:10319584, ECO:0000269|PubMed:11896048, ECO:0000269|PubMed:22366786, ECO:0000269|PubMed:9915854}.	PRDX1
O75190	DNJB6	Xaa-Pro aminopeptidase 1 (EC 3.4.11.9) (Aminoacylproline aminopeptidase) (Cytosolic aminopeptidase P) (Soluble aminopeptidase P) (sAmp) (X-Pro aminopeptidase 1) (X-prolyl aminopeptidase 1, soluble)	0.109804	0.107843	0.308592	Expressed in all tissues tested, including pancreas, heart, muscle, kidney, liver, lung and brain. Highest levels in pancreas. {ECO:0000269|PubMed:9465902}.	DNAJB6
Q9NQW7	XPNPEP1	Tyrosine-protein kinase Mer (EC 2.7.10.1) (Proto-oncogene c-Mer) (Receptor tyrosine kinase MerTK)	0.173778	0.170675	0.308592	Not expressed in normal B- and T-lymphocytes but is expressed in numerous neoplastic B- and T-cell lines. Highly expressed in testis, ovary, prostate, lung, and kidney, with lower expression in spleen, small intestine, colon, and liver.	XPNPEP1
Q12866	MERTK	Probable tRNA(His) guanylyltransferase (EC 2.7.7.79) (Induced in high glucose-1) (IHG-1) (Interphase cytoplasmic foci protein 45) (tRNA-histidine guanylyltransferase)	0.022428	0.0220346	0.308746	Expressed in many tissues. {ECO:0000269|PubMed:15459185}.	MERTK
Q9NWX6	THG1	DNA polymerase iota (EC 2.7.7.7) (Eta2) (RAD30 homolog B)	-0.0156419	0.0153722	0.308895	Ubiquitous. Highly expressed in testis. {ECO:0000269|PubMed:10458907, ECO:0000269|PubMed:11387224}.	THG1L
Q9UNA4	POLI	UL16-binding protein 2 (ALCAN-alpha) (NKG2D ligand 2) (N2DL-2) (NKG2DL2) (Retinoic acid early transcript 1H)	-0.0761763	0.075056	0.310141	Expressed in various types of cancer cell lines and in the fetus, but not in normal tissues. {ECO:0000269|PubMed:11444831}.	POLI
Q9BZM5	ULBP2	Interleukin-22 receptor subunit alpha-1 (IL-22 receptor subunit alpha-1) (IL-22R-alpha-1) (IL-22RA1) (Cytokine receptor class-II member 9) (Cytokine receptor family 2 member 9) (CRF2-9) (ZcytoR11)	-0.0221666	0.0218476	0.310297	Expressed in colon, liver, lung, pancreas and kidney. No expression in immune cells such as monocytes, T-cells, and NK-cells. Expressed in keratinocytes of normal skin as well as in psoriatic skin lesion. Detected in normal blood brain barrier endothelial cells as well as in multiple sclerosis lesions; Strongly expressed on central nervous system vessels within infiltrated multiple sclerosis lesions. Overexpressed in synovial fluid cells from rheumatoid arthritis and spondyloarthropathy patients. {ECO:0000269|PubMed:12407026, ECO:0000269|PubMed:15308104, ECO:0000269|PubMed:17828272, ECO:0000269|PubMed:17900301, ECO:0000269|PubMed:18061474}.	ULBP2
Q8N6P7	IL22RA1	1-phosphatidylinositol 4,5-bisphosphate phosphodiesterase gamma-2 (EC 3.1.4.11) (Phosphoinositide phospholipase C-gamma-2) (Phospholipase C-IV) (PLC-IV) (Phospholipase C-gamma-2) (PLC-gamma-2)	-0.0231104	0.0227803	0.310348		IL22RA1
P16885	PLCG2	Transgelin (22 kDa actin-binding protein) (Protein WS3-10) (Smooth muscle protein 22-alpha) (SM22-alpha)	0.0438549	0.0433135	0.311299		PLCG2
Q01995	TAGL	Tapasin (TPN) (TPSN) (NGS-17) (TAP-associated protein) (TAP-binding protein)	-0.254213	0.251404	0.311934	Neutrophils, mostly in fully differentiated cells.	TAGLN
O15533	TPSN	Toll-like receptor 3 (CD antigen CD283)	-0.0145686	0.0144147	0.312171	Expressed at high level in placenta and pancreas. Also detected in CD11c+ immature dendritic cells. Only expressed in dendritic cells and not in other leukocytes, including monocyte precursors. TLR3 is the TLR that is expressed most strongly in the brain, especially in astrocytes, glia, and neurons. {ECO:0000269|PubMed:17085778}.	TAPBP
O15455	TLR3	Ficolin-2 (37 kDa elastin-binding protein) (Collagen/fibrinogen domain-containing protein 2) (EBP-37) (Ficolin-B) (Ficolin-beta) (Hucolin) (L-ficolin) (Serum lectin p35)	-0.251266	0.249113	0.313147	Expressed by the liver and secreted in plasma.	TLR3
Q15485	FCN2	Kunitz-type protease inhibitor 1 (Hepatocyte growth factor activator inhibitor type 1) (HAI-1)	0.00707334	0.0070171	0.313447		FCN2
O43278	HAI-1	Argininosuccinate lyase (ASAL) (EC 4.3.2.1) (Arginosuccinase)	-0.0331908	0.0329394	0.31363		SPINT1
P04424	ARLY	Protein CREG1 (Cellular repressor of E1A-stimulated genes 1)	-0.0596305	0.059234	0.314082		ASL
O75629	CREG1	Peptidyl-glycine alpha-amidating monooxygenase (PAM) [Includes: Peptidylglycine alpha-hydroxylating monooxygenase (PHM) (EC 1.14.17.3); Peptidyl-alpha-hydroxyglycine alpha-amidating lyase (EC 4.3.2.5) (Peptidylamidoglycolate lyase) (PAL)]	-0.0359281	0.0359281	0.317311		CREG1
P19021	AMD	Heme-binding protein 1 (p22HBP)	0.012541	0.012541	0.317311		PAM
Q9NRV9	HEBP1	Small ubiquitin-related modifier 3 (SUMO-3) (SMT3 homolog 1) (SUMO-2) (Ubiquitin-like protein SMT3A) (Smt3A)	-0.0116839	0.0116839	0.317311	Expressed predominantly in liver. {ECO:0000269|PubMed:15487983}.	HEBP1
P55854	SUMO3	Immunoglobulin superfamily containing leucine-rich repeat protein 2 (Leucine-rich repeat domain and immunoglobulin domain-containing axon extension protein)	-0.0972222	0.0972222	0.317311		SUMO3
Q6UXK2	ISLR2	Junctional adhesion molecule A (JAM-A) (Junctional adhesion molecule 1) (JAM-1) (Platelet F11 receptor) (Platelet adhesion molecule 1) (PAM-1) (CD antigen CD321)	-0.027486	0.027486	0.317311	Expressed in endothelium, epithelium and leukocytes (at protein level). {ECO:0000269|PubMed:11812992}.	ISLR2
Q9Y624	F11R	DNA-directed DNA/RNA polymerase mu (Pol Mu) (EC 2.7.7.7) (Terminal transferase)	0.100813	0.100813	0.317311	Expressed in a number of tissues. Abundant in thymus.	F11R
Q9NP87	DPOLM	Ras-related protein Rab-6B (EC 3.6.5.2)	-0.0367232	0.0369405	0.320166	Predominantly expressed in brain.	POLM
Q9NRW1	RAB6B	Immunoglobulin superfamily member 3 (IgSF3) (Glu-Trp-Ile EWI motif-containing protein 3) (EWI-3)	0.0271926	0.0275756	0.324079	Expressed in a wide range of tissues with High expression in Placenta, kidney and lung. {ECO:0000269|PubMed:9790749}.	RAB6B
O75054	IGSF3	Probable E3 ubiquitin-protein ligase DTX3 (EC 2.3.2.27) (Protein deltex-3) (Deltex3) (RING finger protein 154) (RING-type E3 ubiquitin transferase DTX3)	0.0608315	0.0617261	0.324375		IGSF3
Q8N9I9	DTX3	Tissue factor pathway inhibitor 2 (TFPI-2) (Placental protein 5) (PP5)	-0.0627086	0.0637366	0.325179	Umbilical vein endothelial cells, liver, placenta, heart, pancreas, and maternal serum at advanced pregnancy.	DTX3
P48307	TFPI -2	Cytosolic 5'-nucleotidase 3A (EC 3.1.3.5) (7-methylguanosine phosphate-specific 5'-nucleotidase) (7-methylguanosine nucleotidase) (EC 3.1.3.91) (Cytosolic 5'-nucleotidase 3) (Cytosolic 5'-nucleotidase III) (cN-III) (Pyrimidine 5'-nucleotidase 1) (P5'N-1) (P5N-1) (PN-I) (Uridine 5'-monophosphate hydrolase 1) (p36)	-0.108356	0.110193	0.325443	Isoforms 1, 3 and 4 are expressed in reticulocytes. Isoform 4 is hardly detectable in bone marrow and fetal liver. {ECO:0000269|PubMed:11369620, ECO:0000269|PubMed:15238149}.	TFPI2
Q9H0P0	5NT3	Interleukin-18 receptor accessory protein (IL-18 receptor accessory protein) (IL-18RAcP) (EC 3.2.2.6) (Accessory protein-like) (AcPL) (CD218 antigen-like family member B) (CDw218b) (IL-1R accessory protein-like) (IL-1RAcPL) (Interleukin-1 receptor 7) (IL-1R-7) (IL-1R7) (Interleukin-18 receptor accessory protein-like) (Interleukin-18 receptor beta) (IL-18R-beta) (IL-18Rbeta) (CD antigen CD218b)	0.0699881	0.0711744	0.325443	Detected in adrenal gland, bone marrow, brain, fetal brain, fetal liver, heart, kidney, lung, liver, peripheral blood leukocytes, placenta, prostate, salivary gland, skeletal muscle, spinal cord, testis, thymus, thyroid, trachea and uterus (PubMed:17897836). Strongly expressed in peripheral blood leukocytes and spleen and, to a lesser extent, in colon (PubMed:9792649). Specifically coexpressed with IL18R1 in T-helper 1 (Th1)cells (PubMed:10925275, PubMed:11046021, PubMed:10653850). {ECO:0000269|PubMed:10653850, ECO:0000269|PubMed:10925275, ECO:0000269|PubMed:11046021, ECO:0000269|PubMed:17897836, ECO:0000269|PubMed:9792649}.	NT5C3A
O95256	IL-18 Rb	Tyrosine-protein kinase Fer (EC 2.7.10.2) (Feline encephalitis virus-related kinase FER) (Fujinami poultry sarcoma/Feline sarcoma-related protein Fer) (Proto-oncogene c-Fer) (Tyrosine kinase 3) (p94-Fer)	-0.0687117	0.0699387	0.325875	Isoform 1 is detected in normal colon and in fibroblasts (at protein level). Isoform 3 is detected in normal testis, in colon carcinoma-derived metastases in lung, liver and ovary, and in colon carcinoma and hepato carcinoma cell lines (at protein level). Isoform 3 is not detected in normal colon or in normal fibroblasts (at protein level). Widely expressed. {ECO:0000269|PubMed:18985748, ECO:0000269|PubMed:2156206, ECO:0000269|PubMed:22223638}.	IL18RAP
P16591	FER	Coagulation factor XI (FXI) (EC 3.4.21.27) (Plasma thromboplastin antecedent) (PTA) [Cleaved into: Coagulation factor XIa heavy chain; Coagulation factor XIa light chain]	0.0721785	0.0734908	0.326029	Isoform 2 is produced by platelets and megakaryocytes but absent from other blood cells.	FER
P03951	Coagulation Factor XI	Pancreatic secretory granule membrane major glycoprotein GP2 (Pancreatic zymogen granule membrane protein GP-2) (ZAP75)	0.0162016	0.0165017	0.326189	Expressed in pancreas (at protein level) (PubMed:8666297, PubMed:10760606). Specifically expressed by M (microfold) cells which are atypical epithelial cells of the intestine (at protein level) (PubMed:19907495). {ECO:0000269|PubMed:10760606, ECO:0000269|PubMed:19907495, ECO:0000269|PubMed:8666297}.	F11
P55259	GP2	NAD(P)H-hydrate epimerase (EC 5.1.99.6) (Apolipoprotein A-I-binding protein) (AI-BP) (NAD(P)HX epimerase) (YjeF N-terminal domain-containing protein 1) (YjeF_N1)	0.0239267	0.0243781	0.326355	Ubiquitously expressed, with highest levels in kidney, heart and liver. Present in cerebrospinal fluid and urine but not in serum from healthy patients. Present in serum of sepsis patients (at protein level). {ECO:0000269|PubMed:11991719}.	GP2
Q8NCW5	AIBP	Mast/stem cell growth factor receptor Kit (SCFR) (EC 2.7.10.1) (Piebald trait protein) (PBT) (Proto-oncogene c-Kit) (Tyrosine-protein kinase Kit) (p145 c-kit) (v-kit Hardy-Zuckerman 4 feline sarcoma viral oncogene homolog) (CD antigen CD117)	0.0307778	0.031524	0.3289	[Isoform 3]: In testis, detected in spermatogonia in the basal layer and in interstitial Leydig cells but not in Sertoli cells or spermatocytes inside the seminiferous tubules (at protein level) (PubMed:20601678). Expression is maintained in ejaculated spermatozoa (at protein level) (PubMed:20601678). {ECO:0000269|PubMed:20601678}.	APOA1BP
P10721	KIT	Carbonic anhydrase 9 (EC 4.2.1.1) (Carbonate dehydratase IX) (Carbonic anhydrase IX) (CA-IX) (CAIX) (Membrane antigen MN) (P54/58N) (Renal cell carcinoma-associated antigen G250) (RCC-associated antigen G250) (pMW1)	0.112569	0.115455	0.32956	Expressed primarily in carcinoma cells lines. Expression is restricted to very few normal tissues and the most abundant expression is found in the epithelial cells of gastric mucosa.	KIT
Q16790	CA9	Annexin A3 (35-alpha calcimedin) (Annexin III) (Annexin-3) (Inositol 1,2-cyclic phosphate 2-phosphohydrolase) (Lipocortin III) (Placental anticoagulant protein III) (PAP-III)	0.0563013	0.0581803	0.333193		CA9
P12429	ANXA3	Epithelial discoidin domain-containing receptor 1 (Epithelial discoidin domain receptor 1) (EC 2.7.10.1) (CD167 antigen-like family member A) (Cell adhesion kinase) (Discoidin receptor tyrosine kinase) (HGK2) (Mammary carcinoma kinase 10) (MCK-10) (Protein-tyrosine kinase 3A) (Protein-tyrosine kinase RTK-6) (TRK E) (Tyrosine kinase DDR) (Tyrosine-protein kinase CAK) (CD antigen CD167a)	0.0759019	0.0785362	0.333816	Detected in T-47D, MDA-MB-175 and HBL-100 breast carcinoma cells, A-431 epidermoid carcinoma cells, SW48 and SNU-C2B colon carcinoma cells and Hs 294T melanoma cells (at protein level). Expressed at low levels in most adult tissues and is highest in the brain, lung, placenta and kidney. Lower levels of expression are detected in melanocytes, heart, liver, skeletal muscle and pancreas. Abundant in breast carcinoma cell lines. In the colonic mucosa, expressed in epithelia but not in the connective tissue of the lamina propria. In the thyroid gland, expressed in the epithelium of the thyroid follicles. In pancreas, expressed in the islets of Langerhans cells, but not in the surrounding epithelial cells of the exocrine pancreas. In kidney, expressed in the epithelia of the distal tubules. Not expressed in connective tissue, endothelial cells, adipose tissue, muscle cells or cells of hematopoietic origin. {ECO:0000269|PubMed:7845687, ECO:0000269|PubMed:7848919, ECO:0000269|PubMed:8247543}.	ANXA3
Q08345	DDR1	Transcription elongation factor A protein 2 (Testis-specific S-II) (Transcription elongation factor S-II protein 2) (Transcription elongation factor TFIIS.l)	0.0170669	0.0176765	0.334286	Testis and ovary specific. {ECO:0000269|PubMed:8566795}.	DDR1
Q15560	TCEA2	Colipase	0.0385409	0.0399174	0.334286	Expressed by the pancreas. {ECO:0000269|PubMed:2337598}.	TCEA2
P04118	CLPS	Sorting nexin-8	0.0103068	0.0106958	0.335228		CLPS
Q9Y5X2	SNX8	Heparin cofactor 2 (Heparin cofactor II) (HC-II) (Protease inhibitor leuserpin-2) (HLS2) (Serpin D1)	-0.0555991	0.0579483	0.337327	Expressed predominantly in liver. Also present in plasma.	SNX8
P05546	Heparin cofactor II	Angiopoietin-1 receptor (EC 2.7.10.1) (Endothelial tyrosine kinase) (Tunica interna endothelial cell kinase) (Tyrosine kinase with Ig and EGF homology domains-2) (Tyrosine-protein kinase receptor TEK) (Tyrosine-protein kinase receptor TIE-2) (hTIE2) (p140 TEK) (CD antigen CD202b)	-0.0294542	0.0307172	0.337617	Detected in umbilical vein endothelial cells. Proteolytic processing gives rise to a soluble extracellular domain that is detected in blood plasma (at protein level). Predominantly expressed in endothelial cells and their progenitors, the angioblasts. Has been directly found in placenta and lung, with a lower level in umbilical vein endothelial cells, brain and kidney. {ECO:0000269|PubMed:11806244, ECO:0000269|PubMed:8382358}.	SERPIND1
Q02763	sTie-2	Cytochrome b5 (Microsomal cytochrome b5 type A) (MCB5)	0.034259	0.0358162	0.338809		TEK
P00167	Cytochrome b5	Pleckstrin homology domain-containing family A member 7 (PH domain-containing family A member 7)	-0.0650888	0.0680473	0.338809		CYB5A
Q6IQ23	PKHA7	Amphoterin-induced protein 2 (AMIGO-2) (Alivin-1) (Differentially expressed in gastric adenocarcinomas) (DEGA)	0.0132219	0.0138298	0.33905	Highest levels in breast, ovary, cervix, and uterus. Lower levels in lung, colon, and rectum. Differentially expressed in 56% of thyroid, 57% of pancreatic and 45% of stomach cancers. {ECO:0000269|PubMed:15107827}.	PLEKHA7
Q86SJ2	AMGO2	Fibroblast growth factor-binding protein 1 (FGF-BP) (FGF-BP1) (FGF-binding protein 1) (FGFBP-1) (17 kDa heparin-binding growth factor-binding protein) (17 kDa HBGF-binding protein) (HBp17)	0.049053	0.051416	0.340062	Expressed in the suprabasal region of the epidermis, in hair follicles, the basement membrane at the dermo-epidermal junction (occasionally extending into the basement membrane of dermal blood vessels), wounded skin and several invasive squamous cell carcinomas (at protein level). Expressed in normal and wounded skin and various squamous cell carcinomas. {ECO:0000269|PubMed:11148217, ECO:0000269|PubMed:15806171, ECO:0000269|PubMed:1885605}.	AMIGO2
Q14512	FGFBP1	Programmed cell death protein 5 (TF-1 cell apoptosis-related protein 19) (Protein TFAR19)	-0.0519516	0.0544654	0.340162	Widely expressed. Highest levels in heart, testis, kidney, pituitary gland, adrenal gland and placenta.	FGFBP1
O14737	PDCD5	CD63 antigen (Granulophysin) (Lysosomal-associated membrane protein 3) (LAMP-3) (Lysosome integral membrane protein 1) (Limp1) (Melanoma-associated antigen ME491) (OMA81H) (Ocular melanoma-associated antigen) (Tetraspanin-30) (Tspan-30) (CD antigen CD63)	-0.0159331	0.0167432	0.341293	Detected in platelets (at protein level). Dysplastic nevi, radial growth phase primary melanomas, hematopoietic cells, tissue macrophages. {ECO:0000269|PubMed:19640571}.	PDCD5
P08962	CD63	Retbindin	0.0948197	0.0997812	0.341972	Expressed in peripheral retina (at protein level). {ECO:0000269|PubMed:25542898}.	CD63
Q9BSG5	RTBDN	Rieske domain-containing protein	-0.034122	0.0359179	0.342112		RTBDN
Q8TAC1	RFESD	Adhesion G-protein coupled receptor G1 (G-protein coupled receptor 56) (Protein TM7XN1) [Cleaved into: ADGRG1 N-terminal fragment (ADGRG1 NT) (GPR56 N-terminal fragment) (GPR56 NT) (GPR56(N)) (GPR56 extracellular subunit) (GPR56 subunit alpha); ADGRG1 C-terminal fragment (ADGRG1 CT) (GPR56 C-terminal fragment) (GPR56 CT) (GPR56(C)) (GPR56 seven-transmembrane subunit) (GPR56 7TM) (GPR56 subunit beta)]	-0.0902302	0.0952085	0.343276	Widely distributed with highest levels found in thyroid gland, brain and heart. Expressed in a great number of tumor cells. Expression is down-regulated in different tumors from highly metastatic cells. {ECO:0000269|PubMed:16757564}.	RFESD
Q9Y653	GPR56	Sialic acid-binding Ig-like lectin 9 (Siglec-9) (CDw329) (Protein FOAP-9) (CD antigen CD329)	-0.0638821	0.0675676	0.344427	Expressed by peripheral blood leukocytes (neutrophils and monocytes but not eosinophils). Found in liver, fetal liver, bone marrow, placenta, spleen and in lower levels in skeletal muscle, fetal brain, stomach, lung, thymus, prostate, brain, mammary, adrenal gland, colon, trachea, cerebellum, testis, small intestine and spinal cordon.	GPR56
Q9Y336	Siglec-9	Left-right determination factor 2 (Endometrial bleeding-associated factor) (Left-right determination factor A) (Protein lefty-2) (Protein lefty-A) (Transforming growth factor beta-4) (TGF-beta-4)	-0.0041423	0.00438596	0.344943	Mesenchymal cells of the endometrial stroma.	SIGLEC9
O00292	Lefty-A	Phosphoinositide 3-kinase adapter protein 1 (B-cell adapter for phosphoinositide 3-kinase) (B-cell phosphoinositide 3-kinase adapter protein 1)	-0.00719774	0.00764215	0.34627	Expressed in natural killer (NK) cells. {ECO:0000269|PubMed:18337558}.	LEFTY2
Q6ZUJ8	PIK3AP1	Arf-GAP with coiled-coil, ANK repeat and PH domain-containing protein 2 (Centaurin-beta-2) (Cnt-b2)	-0.0284811	0.0302611	0.346614	Widely expressed. Highest level in lung. {ECO:0000269|PubMed:11062263}.	PIK3AP1
Q15057	CENB2	Lipocalin-1 (Tear lipocalin) (Tlc) (Tear prealbumin) (TP) (von Ebner gland protein) (VEG protein)	-0.10274	0.109589	0.348501	Mainly expressed in lachrymal and salivary glands. Also expressed in the prostate.	ACAP2
P31025	LCN1	Cell adhesion molecule-related/down-regulated by oncogenes	-0.0785169	0.0839695	0.349755		LCN1
Q4KMG0	CDON	Glutathione reductase, mitochondrial (GR) (GRase) (EC 1.8.1.7)	0.0129304	0.0138325	0.3499		CDON
P00390	Glutathione reductase	Complement C1q and tumor necrosis factor-related protein 9A (Complement C1q and tumor necrosis factor-related protein 9)	-0.019562	0.0209364	0.350121	Expressed predominantly in adipose tissue. {ECO:0000269|PubMed:19666007}.	GSR
P0C862	C1T9A	Neprilysin (EC 3.4.24.11) (Atriopeptidase) (Common acute lymphocytic leukemia antigen) (CALLA) (Enkephalinase) (Neutral endopeptidase 24.11) (NEP) (Neutral endopeptidase) (Skin fibroblast elastase) (SFE) (CD antigen CD10)	-0.0267943	0.0287081	0.350648		C1QTNF9
P08473	MME	Vitamin K-dependent protein C (EC 3.4.21.69) (Anticoagulant protein C) (Autoprothrombin IIA) (Blood coagulation factor XIV) [Cleaved into: Vitamin K-dependent protein C light chain; Vitamin K-dependent protein C heavy chain; Activation peptide]	0.101233	0.108539	0.350979	Plasma; synthesized in the liver.	MME
P04070	Protein C	Extracellular matrix protein 1 (Secretory component p85)	-0.035865	0.0386779	0.353785	Expressed in breast cancer tissues. Little or no expression observed in normal breast tissues. Expressed in skin; wide expression is observed throughout the dermis with minimal expression in the epidermis. {ECO:0000269|PubMed:11292659, ECO:0000269|PubMed:12604605}.	PROC
Q16610	ECM1	Peroxisomal carnitine O-octanoyltransferase (COT) (EC 2.3.1.137)	-0.00758364	0.00817844	0.353785		ECM1
Q9UKG9	OCTC	Pleiotrophin (PTN) (Heparin-binding brain mitogen) (HBBM) (Heparin-binding growth factor 8) (HBGF-8) (Heparin-binding growth-associated molecule) (HB-GAM) (Heparin-binding neurite outgrowth-promoting factor) (HBNF) (Heparin-binding neurite outgrowth-promoting factor 1) (HBNF-1) (Osteoblast-specific factor 1) (OSF-1)	-0.0137383	0.0148228	0.354015	Osteoblast and brain. {ECO:0000269|PubMed:1701634}.	CROT
P21246	PTN	CD109 antigen (150 kDa TGF-beta-1-binding protein) (C3 and PZP-like alpha-2-macroglobulin domain-containing protein 7) (Platelet-specific Gov antigen) (p180) (r150) (CD antigen CD109)	-0.0262467	0.0283465	0.354484	Widely expressed with high level in uterus, aorta, heart, lung, trachea, placenta and in fetal heart, kidney, liver, spleen and lung. Expressed by CD34(+) acute myeloid leukemia cell lines, T-cell lines, activated T-lymphoblasts, endothelial cells and activated platelets. Isoform 4 is expressed in placenta. Isoform 1 is expressed in keratinocytes and placenta. {ECO:0000269|PubMed:11861284, ECO:0000269|PubMed:14980714, ECO:0000269|PubMed:16754747}.	PTN
Q6YHK3	CD109	Bifunctional methylenetetrahydrofolate dehydrogenase/cyclohydrolase, mitochondrial [Includes: NAD-dependent methylenetetrahydrofolate dehydrogenase (EC 1.5.1.15); Methenyltetrahydrofolate cyclohydrolase (EC 3.5.4.9)]	-0.00953834	0.0103014	0.354484		CD109
P13995	MTDC	Reticulocalbin-1	-0.0294992	0.0320078	0.356724		MTHFD2
Q15293	RCN1	Insulin-like growth factor-binding protein 2 (IBP-2) (IGF-binding protein 2) (IGFBP-2)	-0.0740741	0.0804398	0.357122		RCN1
P18065	IGFBP-2	Odorant-binding protein 2b (Odorant-binding protein IIb) (OBPIIb)	-0.102113	0.110915	0.357241	Strongly expressed in genital sphere organs such as the prostate and mammary glands.	IGFBP2
Q9NPH6	OBP2B	Kallistatin (Kallikrein inhibitor) (Peptidase inhibitor 4) (PI-4) (Serpin A4)	0.0155039	0.0168404	0.357241	Expressed by the liver and secreted in plasma.	OBP2B
P29622	Kallistatin	Complement decay-accelerating factor (CD antigen CD55)	0.0129407	0.0140562	0.357241	Expressed on the plasma membranes of all cell types that are in intimate contact with plasma complement proteins. It is also found on the surfaces of epithelial cells lining extracellular compartments, and variants of the molecule are present in body fluids and in extracellular matrix.	SERPINA4
P08174	DAF	Tumor necrosis factor ligand superfamily member 13B (B lymphocyte stimulator) (BLyS) (B-cell-activating factor) (BAFF) (Dendritic cell-derived TNF-like molecule) (TNF- and APOL-related leukocyte expressed ligand 1) (TALL-1) (CD antigen CD257) [Cleaved into: Tumor necrosis factor ligand superfamily member 13b, membrane form; Tumor necrosis factor ligand superfamily member 13b, soluble form]	0.0137814	0.0149903	0.35791	Abundantly expressed in peripheral blood Leukocytes and is specifically expressed in monocytes and macrophages. Also found in the spleen, lymph node, bone marrow, T-cells and dendritic cells. A lower expression seen in placenta, heart, lung, fetal liver, thymus, and pancreas. Isoform 2 is expressed in many myeloid cell lines. {ECO:0000269|PubMed:12867412}.	CD55
Q9Y275	BAFF	Phospholipid transfer protein (Lipid transfer protein II)	-0.0835996	0.0910543	0.358552	Widely expressed. Highest level of expression in the ovary, thymus and placenta, with moderate levels found in the pancreas, small intestine, testis, lung and prostrate. Low level expression in the kidney, liver and spleen, with very low levels found in the heart, colon, skeletal muscle, leukocytes and brain. Expressed in the cortical neurons. {ECO:0000269|PubMed:19321130, ECO:0000269|PubMed:7654777}.	TNFSF13B
P55058	PLTP	Ficolin-1 (Collagen/fibrinogen domain-containing protein 1) (Ficolin-A) (Ficolin-alpha) (M-ficolin)	-0.0121405	0.0132611	0.359933	Peripheral blood leukocytes, monocytes and granulocytes. Also detected in spleen, lung, and thymus, may be due to the presence of tissue macrophages or trapped blood in these tissues. Not detected on lymphocytes. {ECO:0000269|PubMed:20400674}.	PLTP
O00602	FCN1	Tumor necrosis factor receptor superfamily member 6B (Decoy receptor 3) (DcR3) (Decoy receptor for Fas ligand) (M68)	0.0159292	0.0174041	0.360058	Detected in fetal lung, brain and liver. Detected in adult stomach, spinal cord, lymph node, trachea, spleen, colon and lung. Highly expressed in several primary tumors from colon, stomach, rectum, esophagus and in SW480 colon carcinoma cells.	FCN1
O95407	TNFRSF6B	EF-hand calcium-binding domain-containing protein 4B (Calcium release-activated calcium channel regulator 2A) (CRAC channel regulator 2A) (Calcium release-activated channel regulator 2A) (Ras-related protein Rab-46)	-0.0182	0.0198852	0.360058	[Isoform 1]: Expressed in the Jurkat T-cell line. {ECO:0000269|PubMed:27016526}.; [Isoform 2]: Expressed in endothelial cells (PubMed:25475730). Expressed in Weibel-Palade bodies (which are P-selectin/SELP negative) in endothelial cells (PubMed:31092558). Expressed in the Jurkat T-cell line (PubMed:30814157, PubMed:27016526). {ECO:0000269|PubMed:25475730, ECO:0000269|PubMed:27016526, ECO:0000269|PubMed:30814157, ECO:0000269|PubMed:31092558}.	TNFRSF6B
Q9BSW2	CRACR2A	Phosphomannomutase 2 (PMM 2) (EC 5.4.2.8)	0.0377811	0.0414139	0.361621		CRACR2A
O15305	Phosphomannomutase 2	B-cell differentiation antigen CD72 (Lyb-2) (CD antigen CD72)	0.0352918	0.0387006	0.361812	Pre-B-cells and B-cells but not terminally differentiated plasma cells.	PMM2
P21854	CD72	Pro-interleukin-16 [Cleaved into: Interleukin-16 (IL-16) (Lymphocyte chemoattractant factor) (LCF)]	-0.0499117	0.0547703	0.362142	[Isoform 3]: Expressed in hemopoietic tissues, such as resting T-cells, but undetectable during active T-cell proliferation.	CD72
Q14005	IL-16	Granzyme A (EC 3.4.21.78) (CTL tryptase) (Cytotoxic T-lymphocyte proteinase 1) (Fragmentin-1) (Granzyme-1) (Hanukkah factor) (H factor) (HF)	0.00864743	0.00949337	0.362353		IL16
P12544	granzyme A	Guanylate-binding protein 2 (EC 3.6.5.-) (GTP-binding protein 2) (GBP-2) (HuGBP-2) (Guanine nucleotide-binding protein 2) (Interferon-induced guanylate-binding protein 2)	0.056534	0.0622285	0.363619		GZMA
P32456	GBP2	Keratin, type II cytoskeletal 5 (58 kDa cytokeratin) (Cytokeratin-5) (CK-5) (Keratin-5) (K5) (Type-II keratin Kb5)	0.0480241	0.0529922	0.364804	Expressed in corneal epithelium (at protein level) (PubMed:26758872). Expressed in keratinocytes (at protein level) (PubMed:20128788, PubMed:31302245). {ECO:0000269|PubMed:20128788, ECO:0000269|PubMed:26758872, ECO:0000269|PubMed:31302245}.	GBP2
P13647	K2C5	Cyclin-dependent kinase 2-interacting protein (CDK2-interacting protein)	-0.0359435	0.0397946	0.366406		KRT5
Q9BW66	CINP	Retinoic acid receptor responder protein 2 (Chemerin) (RAR-responsive protein TIG2) (Tazarotene-induced gene 2 protein)	-0.100901	0.111712	0.366406	Expressed at the highest levels in placenta, liver, and white adipose tissue (WAT), and to a lesser extent in many other tissues such as lung, brown adipose tissue, heart, ovary, kidney, skeletal muscle and pancreas. Within WAT, expression is enriched in adipocytes as compared to the stromal vascular fraction. Expression and secretion increases dramatically with adipogenesis. Highly expressed in skin (basal and suprabasal layers of the epidermis, hair follicles and endothelial cells). Expression is elevated in numerous metabolic and inflammatory diseases including psoriasis, obesity, type 2 diabetes, metabolic syndrome and cardiovascular disease. {ECO:0000269|PubMed:17635925, ECO:0000269|PubMed:17767914, ECO:0000269|PubMed:23527010}.	CINP
Q99969	TIG2	60S ribosomal protein L12 (Large ribosomal subunit protein uL11)	0.0220795	0.0244882	0.367248		RARRES2
P30050	RL12	HLA class II histocompatibility antigen gamma chain (HLA-DR antigens-associated invariant chain) (Ia antigen-associated invariant chain) (Ii) (CD antigen CD74) [Cleaved into: Class-II-associated invariant chain peptide (CLIP)]	-0.202399	0.224845	0.368029	[Isoform p41]: In B cells, represents 10% of total CD74 expression. {ECO:0000269|PubMed:3104027}.; [Isoform p33]: In B cells, represents 70% of total CD74 expression. {ECO:0000269|PubMed:3104027}.	RPL12
P04233	CD74	Signaling lymphocytic activation molecule (CDw150) (IPO-3) (SLAM family member 1) (CD antigen CD150)	0.107929	0.120193	0.369207	Constitutively expressed on peripheral blood memory T-cells, T-cell clones, immature thymocytes and a proportion of B-cells, and is rapidly induced on naive T-cells after activation (PubMed:7617038). Activated B-cells express isoform 1, isoform 3 and a cytoplasmic isoform (PubMed:9091591). Isoform 4 is expressed in B-cells, primary T-cells, dendritic cells and macrophages. Isoform 4 is expressed in tumors of the central nervous system (PubMed:25710480). {ECO:0000269|PubMed:25710480, ECO:0000269|PubMed:7617038, ECO:0000269|PubMed:9091591}.	CD74
Q13291	SLAMF1	Vascular endothelial growth factor receptor 1 (VEGFR-1) (EC 2.7.10.1) (Fms-like tyrosine kinase 1) (FLT-1) (Tyrosine-protein kinase FRT) (Tyrosine-protein kinase receptor FLT) (FLT) (Vascular permeability factor receptor)	-0.0548883	0.0612522	0.370197	Detected in normal lung, but also in placenta, liver, kidney, heart and brain tissues. Specifically expressed in most of the vascular endothelial cells, and also expressed in peripheral blood monocytes. Isoform 2 is strongly expressed in placenta. Isoform 3 is expressed in corneal epithelial cells (at protein level). Isoform 3 is expressed in vascular smooth muscle cells (VSMC). {ECO:0000269|PubMed:18515749, ECO:0000269|PubMed:20512933}.	SLAMF1
P17948	FLT1	Carboxypeptidase A4 (EC 3.4.17.-) (Carboxypeptidase A3)	-0.104282	0.116495	0.370701	Fetal expression in the adrenal gland, brain, heart, intestine, kidney, liver and lung. Except for fetal brain that shows no imprinting, expression was found preferentially from the maternal allele.	FLT1
Q9UI42	CBPA4	Angiopoietin-related protein 1 (Angiopoietin-3) (ANG-3) (Angiopoietin-like protein 1)	-0.00417711	0.00467836	0.371934	Highly expressed in adrenal gland, placenta, thyroid gland, heart, skeletal muscle and small intestine. Weakly expressed in testis, ovary, colon, pancreas, kidney and stomach. {ECO:0000269|PubMed:10025962}.	CPA4
O95841	ANGL1	Alpha-2-macroglobulin-like protein 1 (C3 and PZP-like alpha-2-macroglobulin domain-containing protein 9)	0.0155707	0.0174434	0.372049	In the epidermis, expressed predominantly in the granular layer at the apical edge of keratinocytes (at protein level). Also detected in placenta, testis and thymus but not in epithelia of kidney, lung, small intestine or colon. {ECO:0000269|PubMed:16298998}.	ANGPTL1
A8K2U0	A2ML1	Prokineticin-1 (Endocrine-gland-derived vascular endothelial growth factor) (EG-VEGF) (Mambakine)	-0.0238095	0.0266831	0.372228	Localizes to glandular epithelium, stroma and vascular epithelial cells of first trimester decidua (at protein level). Up-regulated in first trimester decidua when compared with non-pregnant endometrium. Expressed in the steroidogenic glands, ovary, testis, adrenal and placenta. {ECO:0000269|PubMed:11528470, ECO:0000269|PubMed:15292351, ECO:0000269|PubMed:18339712}.	A2ML1
P58294	PROK1	Galectin-7 (Gal-7) (HKL-14) (PI7) (p53-induced gene 1 protein)	-0.0137464	0.0154127	0.372451	Mainly expressed in stratified squamous epithelium.	PROK1
P47929	LGALS7_LGALS7B	Dickkopf-like protein 1 (Cancer/testis antigen 34) (CT34) (Protein soggy-1) (SGY-1)	0.0226169	0.0253863	0.372978	More highly expressed in adult testis than in fetal testis. Exclusively expressed in the testis (at protein level). Intense expression in stages II, III and IV of spermatogenesis, whereas expression is lower in stage I. {ECO:0000269|PubMed:22817830}.	LGALS7B,LGALS7
Q9UK85	DKKL1	Cystatin-D (Cystatin-5)	0.00464508	0.00521553	0.37313	Expressed in submandibular and sublingual saliva but not in parotid saliva (at protein level). Expressed in parotid gland but not in seminal vesicle, prostate, epididymis, testis, ovary, placenta, thyroid, gastric corpus, small intestine, liver, or gall bladder tissue. {ECO:0000269|PubMed:20189825}.	DKKL1
P28325	CYTD	Protein O-glucosyltransferase 3 (EC 2.4.1.-) (KDEL motif-containing protein 2) (Protein O-xylosyltransferase POGLUT3) (EC 2.4.2.-)	-0.00795723	0.00895188	0.374063		CST5
Q7Z4H8	KDEL2	T-lymphocyte surface antigen Ly-9 (Cell surface molecule Ly-9) (Lymphocyte antigen 9) (SLAM family member 3) (SLAMF3) (Signaling lymphocytic activation molecule 3) (CD antigen CD229)	0.0180445	0.0203001	0.374063	Increased surface expression on T-cells of systemic lupus erythematosus (SLE) patients. {ECO:0000269|PubMed:22184727}.	KDELC2
Q9HBG7	LY9	Kininogen-1 (Alpha-2-thiol proteinase inhibitor) (Fitzgerald factor) (High molecular weight kininogen) (HMWK) (Williams-Fitzgerald-Flaujeac factor) [Cleaved into: Kininogen-1 heavy chain; T-kinin (Ile-Ser-Bradykinin); Bradykinin (Kallidin I); Lysyl-bradykinin (Kallidin II); Kininogen-1 light chain; Low molecular weight growth-promoting factor]	0.00950474	0.0106928	0.374063	Secreted in plasma. T-kinin is detected in malignant ovarian, colon and breast carcinomas, but not in benign tumors. {ECO:0000269|PubMed:2076202}.	LY9
P01042	Kininostatin	Serine protease 57 (EC 3.4.21.-) (Neutrophil serine protease 4) (NSP4) (Serine protease 1-like protein 1)	0.00996028	0.0112425	0.375643	Detected in peripheral blood neutrophil granulocytes, but not in other types of leukocytes. Detected in neutrophils and neutrophil precursors in bone marrow (at protein level) (PubMed:22474388, PubMed:23904161). Detected in myeloblasts and promyelocytes in bone marrow (PubMed:23904161). {ECO:0000269|PubMed:22474388, ECO:0000269|PubMed:23904161}.	KNG1
Q6UWY2	PRS57	Dual specificity protein phosphatase 13 isoform A (DUSP13A) (EC 3.1.3.16) (EC 3.1.3.48) (Branching-enzyme interacting DSP) (Muscle-restricted DSP) (MDSP)	0.0110137	0.0124414	0.376024	Skeletal muscle specific. {ECO:0000269|PubMed:15252030}.	PRSS57
Q6B8I1	DUSP13	Noelin-2 (Olfactomedin-2)	0.0507848	0.0575232	0.377313	Expressed in aortic smooth muscle (at protein level) (PubMed:25298399). In the fetus, expressed in the brain and ocular tissues including lens vesicle and optic cup (PubMed:27844144). {ECO:0000269|PubMed:25298399, ECO:0000269|PubMed:27844144}.	DUSP13
O95897	NOE2	Leptin receptor (LEP-R) (HuB219) (OB receptor) (OB-R) (CD antigen CD295)	0.00826446	0.00937699	0.378125	Isoform A is expressed in fetal liver and in hematopoietic tissues and choroid plexus. In adults highest expression in heart, liver, small intestine, prostate and ovary. Low level in lung and kidney. Isoform B is highly expressed in hypothalamus, but also in skeletal muscle. Detected in fundic and antral epithelial cells of the gastric mucosa (PubMed:19159218). Isoform B and isoform A are expressed by NK cells (at protein level) (PubMed:12504075). {ECO:0000269|PubMed:12504075, ECO:0000269|PubMed:16052473, ECO:0000269|PubMed:19159218}.	OLFM2
P48357	sLeptin R	Carbonic anhydrase 6 (EC 4.2.1.1) (Carbonate dehydratase VI) (Carbonic anhydrase VI) (CA-VI) (Salivary carbonic anhydrase) (Secreted carbonic anhydrase)	-0.00466251	0.00530808	0.379738	Major constituent of saliva.	LEPR
P23280	Carbonic anhydrase 6	Serum amyloid P-component (SAP) (9.5S alpha-1-glycoprotein) [Cleaved into: Serum amyloid P-component(1-203)]	-0.00854555	0.00974192	0.380382	Found in serum and urine. {ECO:0000269|PubMed:15174148}.	CA6
P02743	SAP	Netrin receptor UNC5B (Protein unc-5 homolog 2) (Protein unc-5 homolog B) (p53-regulated receptor for death and life protein 1) (p53RDL1)	-0.027359	0.0312674	0.381574	Highly expressed in brain. Also expressed at lower level in developing lung, cartilage, kidney and hematopoietic and immune tissues. {ECO:0000269|PubMed:12359238}.	APCS
Q8IZJ1	UNC5B	Ubiquitin carboxyl-terminal hydrolase 15 (EC 3.4.19.12) (Deubiquitinating enzyme 15) (Ubiquitin thioesterase 15) (Ubiquitin-specific-processing protease 15) (Unph-2) (Unph4)	-0.0680101	0.0778757	0.382491	Expressed in skeletal muscle, kidney, heart, placenta, liver, thymus, lung, and ovary, with little or no expression in other tissues.	UNC5B
Q9Y4E8	UBP15	Arylsulfatase A (ASA) (EC 3.1.6.8) (Cerebroside-sulfatase) [Cleaved into: Arylsulfatase A component B; Arylsulfatase A component C]	-0.041041	0.047047	0.383023		USP15
P15289	ARSA	Prostaglandin F2 receptor negative regulator (CD9 partner 1) (CD9P-1) (Glu-Trp-Ile EWI motif-containing protein F) (EWI-F) (Prostaglandin F2-alpha receptor regulatory protein) (Prostaglandin F2-alpha receptor-associated protein) (CD antigen CD315)	-0.00975056	0.0111951	0.383772		ARSA
Q9P2B2	FPRP	Sialic acid-binding Ig-like lectin 5 (Siglec-5) (CD33 antigen-like 2) (Obesity-binding protein 2) (OB-BP2) (OB-binding protein 2) (CD antigen CD170)	-0.00704057	0.00811456	0.385588	Expressed by monocytic/myeloid lineage cells. Found at high levels in peripheral blood leukocytes, spleen, bone marrow and at lower levels in lymph node, lung, appendix, placenta, pancreas and thymus. Expressed by monocytes and neutrophils but absent from leukemic cell lines representing early stages of myelomonocytic differentiation.	PTGFRN
O15389	SIGLEC5	SLIT and NTRK-like protein 3	0.00625049	0.00720543	0.385685	Expressed in the occipital lobe of the cerebral cortex of the brain. Expressed at higher levels in some astrocytic brain tumors such as astrocytomas, oligodendrogliomas, glioblastomas, gangliogliomas and primitive neuroectodermal tumors. {ECO:0000269|PubMed:14557068}.	SIGLEC5
O94933	SLIK3	Uroporphyrinogen-III synthase (UROIIIS) (UROS) (EC 4.2.1.75) (Hydroxymethylbilane hydrolyase [cyclizing]) (Uroporphyrinogen-III cosynthase)	-0.014303	0.0165189	0.38657	Ubiquitous. {ECO:0000269|PubMed:11112350}.	SLITRK3
P10746	HEM4	Lipase member N (EC 3.1.1.-) (Lipase-like abhydrolase domain-containing protein 4)	-0.0280785	0.0324763	0.387268	Highly expressed in the epidermis in the granular keratinocytes. Also detected in other tissues, although at much lower levels, including lung and spleen. {ECO:0000269|PubMed:17562024, ECO:0000269|PubMed:21439540}.	UROS
Q5VXI9	LIPN	Cathepsin S (EC 3.4.22.27)	-0.00656202	0.00759135	0.387364		LIPN
P25774	Cathepsin S	Contactin-2 (Axonal glycoprotein TAG-1) (Axonin-1) (Transient axonal glycoprotein 1) (TAX-1)	0.0126223	0.0146079	0.387545		CTSS
Q02246	CNTN2	Alpha-ketoglutarate-dependent dioxygenase alkB homolog 3 (EC 1.14.11.33) (EC 1.14.11.54) (Alkylated DNA repair protein alkB homolog 3) (hABH3) (DEPC-1) (Prostate cancer antigen 1)	-0.00722211	0.00837346	0.388412	Ubiquitous. Detected in heart, pancreas, skeletal muscle, thymus, testis, ovary, spleen, prostate, small intestine, peripheral blood leukocytes, urinary bladder and colon. {ECO:0000269|PubMed:12486230, ECO:0000269|PubMed:16174769, ECO:0000269|PubMed:17979886}.	CNTN2
Q96Q83	ALKB3	Testin (TESS)	0.0207814	0.0241064	0.38865	Ubiquitous. {ECO:0000269|PubMed:11420696}.	ALKBH3
Q9UGI8	TES	Retinol-binding protein 4 (Plasma retinol-binding protein) (PRBP) (RBP) [Cleaved into: Plasma retinol-binding protein(1-182); Plasma retinol-binding protein(1-181); Plasma retinol-binding protein(1-179); Plasma retinol-binding protein(1-176)]	-0.0814922	0.094531	0.38865	Detected in blood plasma and in urine (at protein level). {ECO:0000269|PubMed:2444024, ECO:0000269|PubMed:5541771}.	TES
P02753	RBP	Neural cell adhesion molecule 1 (N-CAM-1) (NCAM-1) (CD antigen CD56)	-0.0282773	0.0328042	0.388685		RBP4
P13591	NCAM-120	Diphosphomevalonate decarboxylase (EC 4.1.1.33) (Mevalonate (diphospho)decarboxylase) (MDDase) (Mevalonate pyrophosphate decarboxylase)	0.0207951	0.024159	0.389371	Expressed in heart, skeletal muscle, lung, liver, brain, pancreas, kidney and placenta. {ECO:0000269|PubMed:8626466}.	NCAM1
P53602	ERG19	Fructose-bisphosphate aldolase C (EC 4.1.2.13) (Brain-type aldolase)	0.0658839	0.0765819	0.38962		MVD
P09972	aldolase C	Collagen alpha-1(I) chain (Alpha-1 type I collagen)	-0.0441872	0.0515245	0.391116	Forms the fibrils of tendon, ligaments and bones. In bones the fibrils are mineralized with calcium hydroxyapatite.	ALDOC
P02452	CO1A1	Complement C1q tumor necrosis factor-related protein 5	0.0235099	0.0274659	0.392016		COL1A1
Q9BXJ0	C1QTNF5	5'-nucleotidase domain-containing protein 3 (EC 3.1.3.-) (GRP94-neighboring nucleotidase)	-0.0232475	0.0271817	0.392405	Expressed in brain, placenta, skeletal muscle, pancreas, testis, uterus, and small intestine. Reduced expression in pancreatic cancer cells. {ECO:0000269|PubMed:15547748}.	C1QTNF5
Q86UY8	NT5D3	HLA class I histocompatibility antigen, alpha chain E (MHC class I antigen E) [Cleaved into: Soluble HLA class I histocompatibility antigen, alpha chain E (sHLA-E)]	0.0280765	0.0328554	0.392803	Expressed in secretory endometrial cells during pregnancy (at protein level). The expression in nonlymphoid tissues is restricted to endothelial cells from all types of vessels, including arteries, veins, capillaries, and lymphatics (at protein level). In lymphoid organs, it is mainly expressed in endothelial venules, B and T cells, monocytes, macrophages, NK cells and megakaryocytes (at protein level). {ECO:0000269|PubMed:17179229}.	NT5DC3
P13747	HLA-E	Metalloproteinase inhibitor 3 (Protein MIG-5) (Tissue inhibitor of metalloproteinases 3) (TIMP-3)	0.0157451	0.0184251	0.392803		HLA-E
P35625	TIMP-3	Transmembrane protein 132B	0.00665132	0.00780251	0.393959		TIMP3
Q14DG7	T132B	A disintegrin and metalloproteinase with thrombospondin motifs 8 (ADAM-TS 8) (ADAM-TS8) (ADAMTS-8) (EC 3.4.24.-) (METH-2) (METH-8)	-0.0309156	0.0362663	0.393959	Highly expressed in adult and fetal lung, lower expression in brain, placenta, heart, stomach and fetal brain and kidney.	TMEM132B
Q9UP79	ADAMTS8	Kunitz-type protease inhibitor 3 (HKIB9)	0.0107014	0.0125536	0.393959		ADAMTS8
P49223	SPIT3	Lysozyme C (EC 3.2.1.17) (1,4-beta-N-acetylmuramidase C)	0.0152066	0.0178512	0.394296		SPINT3
P61626	Lysozyme	Phospholipase A and acyltransferase 2 (EC 2.3.1.-) (EC 3.1.1.32) (EC 3.1.1.4) (HRAS-like suppressor 2)	-0.00939351	0.0110272	0.394296	Expressed in liver, kidney, small intestine testis and colon (PubMed:19615464). Undetectable in testis, placenta, salivary gland and fetal brain (PubMed:18163183). {ECO:0000269|PubMed:18163183, ECO:0000269|PubMed:19615464}.	LYZ
Q9NWW9	HRSL2	Choline/ethanolamine kinase (Choline kinase beta) (CK) (CKB) (EC 2.7.1.32) (Choline kinase-like protein) (Ethanolamine kinase) (EK) (EC 2.7.1.82) (Ethanolamine kinase beta) (EKB) (choline/ethanolamine kinase beta) (CKEKB)	-0.0977011	0.114943	0.395325		HRASLS2
Q9Y259	CHKB	Neurturin	-0.0551895	0.0649565	0.395527		CHKB
Q99748	NRTN	Aminopeptidase N (AP-N) (hAPN) (EC 3.4.11.2) (Alanyl aminopeptidase) (Aminopeptidase M) (AP-M) (Microsomal aminopeptidase) (Myeloid plasma membrane glycoprotein CD13) (gp150) (CD antigen CD13)	0.0821282	0.0968377	0.396382	Expressed in epithelial cells of the kidney, intestine, and respiratory tract; granulocytes, monocytes, fibroblasts, endothelial cells, cerebral pericytes at the blood-brain barrier, synaptic membranes of cells in the CNS. Also expressed in endometrial stromal cells, but not in the endometrial glandular cells. Found in the vasculature of tissues that undergo angiogenesis and in malignant gliomas and lymph node metastases from multiple tumor types but not in blood vessels of normal tissues. A soluble form has been found in plasma. It is found to be elevated in plasma and effusions of cancer patients. {ECO:0000269|PubMed:7902291}.	NRTN
P15144	ANPEP	Prostaglandin reductase 1 (PRG-1) (15-oxoprostaglandin 13-reductase) (EC 1.3.1.48) (Dithiolethione-inducible gene 1 protein) (D3T-inducible gene 1 protein) (DIG-1) (Leukotriene B4 12-hydroxydehydrogenase) (NAD(P)H-dependent alkenal/one oxidoreductase) (EC 1.3.1.74)	0.0138792	0.01638	0.396812	High expression in the kidney, liver, and intestine but not in leukocytes. {ECO:0000269|PubMed:8576264}.	ANPEP
Q14914	LTB4DH	Alpha-1,4-N-acetylglucosaminyltransferase (Alpha4GnT) (EC 2.4.1.-)	0.0111906	0.0132086	0.396871	Detected in stomach and pancreas. {ECO:0000269|PubMed:10430883}.	PTGR1
Q9UNA3	A4GCT	Glutathione hydrolase 1 proenzyme (EC 3.4.19.13) (Gamma-glutamyltransferase 1) (Gamma-glutamyltranspeptidase 1) (GGT 1) (EC 2.3.2.2) (Leukotriene-C4 hydrolase) (EC 3.4.19.14) (CD antigen CD224) [Cleaved into: Glutathione hydrolase 1 heavy chain; Glutathione hydrolase 1 light chain]	0.0753846	0.0892308	0.398207	Detected in fetal and adult kidney and liver, adult pancreas, stomach, intestine, placenta and lung. There are several other tissue-specific forms that arise from alternative promoter usage but that produce the same protein.; [Isoform 3]: Lung-specific. {ECO:0000269|PubMed:7689219}.	A4GNT
P19440	GGT1	Renin (EC 3.4.23.15) (Angiotensinogenase)	0.0203266	0.0240601	0.398207		GGT1
P00797	Renin	Uteroglobin (Club cell phospholipid-binding protein) (CCPBP) (Club cells 10 kDa secretory protein) (CC10) (Secretoglobin family 1A member 1) (Urinary protein 1) (UP-1) (UP1) (Urine protein 1)	0.0200317	0.0237585	0.399152	Club cells (nonciliated cells of the surface epithelium of the pulmonary airways).	REN
P11684	SCGB1A1	Cystatin-SN (Cystain-SA-I) (Cystatin-1) (Salivary cystatin-SA-1)	-0.0144592	0.0171703	0.399729	Expressed in submandibular and sublingual saliva but not in parotid saliva (at protein level). Expressed in saliva, tears, urine and seminal fluid. {ECO:0000269|PubMed:20189825}.	SCGB1A1
P01037	CYTN	Cystatin-SA (Cystatin-2) (Cystatin-S5)	0.00952723	0.0113248	0.400197	Expressed in submandibular and sublingual saliva but not in parotid saliva (at protein level). Expressed in submandibular gland and parotid gland. {ECO:0000269|PubMed:11879580, ECO:0000269|PubMed:20189825}.	CST1
P09228	CYTT	Corneodesmosin (S protein)	0.00965919	0.0114817	0.400197	Exclusively expressed in skin.	CST2
Q15517	CDSN	Netrin-1 (Epididymis tissue protein Li 131P)	0.0145964	0.0173535	0.40028	Widely expressed in normal adult tissues with highest levels in heart, small intestine, colon, liver and prostate. Reduced expression in brain tumors and neuroblastomas. Expressed in epididymis (at protein level). {ECO:0000269|PubMed:20736409, ECO:0000269|PubMed:9950216}.	CDSN
O95631	NET1	Neutrophil gelatinase-associated lipocalin (NGAL) (25 kDa alpha-2-microglobulin-related subunit of MMP-9) (Lipocalin-2) (Oncogene 24p3) (Siderocalin) (p25)	0.0140246	0.0167871	0.403468	Detected in neutrophils (at protein level) (PubMed:7683678, PubMed:8298140). Expressed in bone marrow and in tissues that are prone to exposure to microorganism. High expression is found in bone marrow as well as in uterus, prostate, salivary gland, stomach, appendix, colon, trachea and lung. Not found in the small intestine or peripheral blood leukocytes. {ECO:0000269|PubMed:7683678, ECO:0000269|PubMed:8298140, ECO:0000269|PubMed:9339356}.	NTN1
P80188	Lipocalin 2	SPARC (Basement-membrane protein 40) (BM-40) (Osteonectin) (ON) (Secreted protein acidic and rich in cysteine)	-0.0648929	0.0778715	0.404657		LCN2
P09486	ON	2'-deoxynucleoside 5'-phosphate N-hydrolase 1 (EC 3.2.2.-) (c-Myc-responsive protein RCL)	-0.0871699	0.104942	0.406174	Expressed at low levels in brain, colon, lung, peripheral blood leukocytes, placenta, small intestine, and thymus. Expressed at high levels in heart, kidney, liver, skeletal muscle and spleen. Overexpressed in a significant proportion of breast cancers. {ECO:0000269|PubMed:18726892}.	SPARC
O43598	RCL	Esterase OVCA2 (EC 3.1.2.-) (Ovarian cancer-associated gene 2 protein)	-0.0463787	0.0559085	0.406796	Ubiquitously expressed. {ECO:0000269|PubMed:11979432, ECO:0000269|PubMed:8616839}.	RCL
Q8WZ82	OVCA2	Extracellular superoxide dismutase [Cu-Zn] (EC-SOD) (EC 1.15.1.1)	-0.0477127	0.0577964	0.40907	Expressed in blood vessels, heart, lung, kidney and placenta. Major SOD isoenzyme in extracellular fluids such as plasma, lymph and synovial fluid.	OVCA2
P08294	SOD3	Interleukin-19 (IL-19) (Melanoma differentiation-associated protein-like protein) (NG.1)	-0.00997602	0.0120863	0.409146		SOD3
Q9UHD0	IL19	Stromelysin-2 (SL-2) (EC 3.4.24.22) (Matrix metalloproteinase-10) (MMP-10) (Transin-2)	-0.0148548	0.0179972	0.409146		IL19
P09238	MMP-10	Interleukin-32 (IL-32) (Natural killer cells protein 4) (Tumor necrosis factor alpha-inducing factor)	0.0160695	0.0194942	0.409755	Selectively expressed in lymphocytes. Expression is more prominent in immune cells than in non-immune cells. {ECO:0000269|PubMed:15664165}.	MMP10
P24001	IL32	T-cell surface glycoprotein CD4 (T-cell surface antigen T4/Leu-3) (CD antigen CD4)	0.0236986	0.0287579	0.409897	Highly expressed in T-helper cells. The presence of CD4 is a hallmark of T-helper cells which are specialized in the activation and growth of cytotoxic T-cells, regulation of B cells, or activation of phagocytes. CD4 is also present in other immune cells such as macrophages, dendritic cells or NK cells. {ECO:0000269|PubMed:16951326, ECO:0000269|PubMed:24942581, ECO:0000269|PubMed:8088877}.	IL32
P01730	sCD4	Adhesion G protein-coupled receptor B3 (Brain-specific angiogenesis inhibitor 3)	0.092257	0.112026	0.410207	Strongly expressed in brain. Also detected in heart. Reduced expression in some glioblastoma cell lines. {ECO:0000269|PubMed:9533023}.	CD4
O60242	ADGRB3	Hepatoma-derived growth factor (HDGF) (High mobility group protein 1-like 2) (HMG-1L2)	-0.00506269	0.00616328	0.411402	Ubiquitous. {ECO:0000269|PubMed:7929202}.	ADGRB3
P51858	HDGF	Guanine nucleotide exchange factor DBS (DBL's big sister) (MCF2-transforming sequence-like protein)	0.0439402	0.0536678	0.412933		HDGF
O15068	MCF2L	Calsyntenin-2 (Alcadein-gamma) (Alc-gamma)	-0.0215414	0.0263284	0.413253	Restricted to the brain. {ECO:0000269|PubMed:12498782}.	MCF2L
Q9H4D0	CSTN2	GTP-binding protein SAR1a (COPII-associated small GTPase)	-0.0247874	0.0303767	0.4145		CLSTN2
Q9NR31	SAR1A	Purine nucleoside phosphorylase (PNP) (EC 2.4.2.1) (Inosine phosphorylase) (Inosine-guanosine phosphorylase)	0.0293529	0.036024	0.415178	Expressed in red blood cells; overexpressed in red blood cells (cytoplasm) of patients with hereditary non-spherocytic hemolytic anemia of unknown etiology. {ECO:0000269|PubMed:22509282}.	SAR1A
P00491	PNP	Gamma-synuclein (Breast cancer-specific gene 1 protein) (Persyn) (Synoretin) (SR)	-0.0329099	0.0404157	0.415481	Highly expressed in brain, particularly in the substantia nigra. Also expressed in the corpus callosum, heart, skeletal muscle, ovary, testis, colon and spleen. Weak expression in pancreas, kidney and lung.	PNP
O76070	SNCG	Interleukin-2 receptor subunit alpha (IL-2 receptor subunit alpha) (IL-2-RA) (IL-2R subunit alpha) (IL2-RA) (TAC antigen) (p55) (CD antigen CD25)	-0.00455684	0.00562334	0.417742		SNCG
P01589	IL2RA	Cathelicidin antimicrobial peptide (18 kDa cationic antimicrobial protein) (CAP-18) (hCAP-18) [Cleaved into: Antibacterial peptide FALL-39 (FALL-39 peptide antibiotic); Antibacterial peptide LL-37; Antibacterial peptide KR-20; Antibacterial peptide LL-23; Antibacterial peptide LL-29; Antibacterial peptide KS-30; Antibacterial peptide RK-31; Antibacterial peptide FF-33]	-0.00884337	0.0109177	0.41794	Expressed in neutrophilic granulocytes (at protein level) (PubMed:7890387, PubMed:8946956, PubMed:9736536, PubMed:7529412, PubMed:7615076, PubMed:8681941). Expressed in bone marrow (PubMed:7890387). {ECO:0000269|PubMed:7529412, ECO:0000269|PubMed:7615076, ECO:0000269|PubMed:7890387, ECO:0000269|PubMed:8681941, ECO:0000269|PubMed:8946956, ECO:0000269|PubMed:9736536}.; [Antibacterial peptide LL-37]: Expressed in granulocytes (at protein level) (PubMed:8681941). Expressed by the eccrine apparatus and secreted into sweat on skin (at protein level) (PubMed:14978112). {ECO:0000269|PubMed:14978112, ECO:0000269|PubMed:8681941}.; [Antibacterial peptide FALL-39]: Expressed in bone marrow and testis. {ECO:0000269|PubMed:7529412}.	IL2RA
P49913	LL-37	Parathyroid hormone/parathyroid hormone-related peptide receptor (PTH/PTHrP type I receptor) (PTH/PTHr receptor) (Parathyroid hormone 1 receptor) (PTH1 receptor)	-0.0541284	0.0669725	0.418964	Expressed in most tissues. Most abundant in kidney, bone and liver. {ECO:0000269|PubMed:8397094}.	CAMP
Q03431	PTH1R	Nucleobindin-1 (CALNUC)	-0.0279165	0.0345931	0.419669	Expressed both in fetal and adult heart, lung, liver, kidney and brain, and in adult skeletal muscle, placenta and pancreas.	PTH1R
Q02818	NUCB1	Coiled-coil and C2 domain-containing protein 1A (Akt kinase-interacting protein 1) (Five prime repressor element under dual repression-binding protein 1) (FRE under dual repression-binding protein 1) (Freud-1) (Putative NF-kappa-B-activating protein 023N)	0.0344828	0.0427586	0.419982		NUCB1
Q6P1N0	CC2D1A	Growth/differentiation factor 8 (GDF-8) (Myostatin)	0.0665082	0.0826602	0.421052		CC2D1A
O14793	MSTN	ADP-ribosylhydrolase ARH3 (ADP-ribose glycohydrolase ARH3) (ADP-ribosylhydrolase 3) (O-acetyl-ADP-ribose deacetylase ARH3) (EC 3.5.1.-) (Poly(ADP-ribose) glycohydrolase ARH3) (EC 3.2.1.143) ([Protein ADP-ribosylarginine] hydrolase-like protein 2) ([Protein ADP-ribosylserine] hydrolase) (EC 3.2.2.-)	0.0392071	0.0487853	0.421591	Ubiquitous (PubMed:16278211). Expressed in skin fibroblasts (PubMed:30830864). {ECO:0000269|PubMed:16278211, ECO:0000269|PubMed:30830864}.	MSTN
Q9NX46	ARHL2	V-set domain-containing T-cell activation inhibitor 1 (B7 homolog 4) (B7-H4) (B7h.5) (Immune costimulatory protein B7-H4) (Protein B7S1) (T-cell costimulatory molecule B7x)	0.0537666	0.0669699	0.422063	Overexpressed in breast, ovarian, endometrial, renal cell (RCC) and non-small-cell lung cancers (NSCLC). Expressed on activated T- and B-cells, monocytes and dendritic cells, but not expressed in most normal tissues (at protein level). Widely expressed, including in kidney, liver, lung, ovary, placenta, spleen and testis. {ECO:0000269|PubMed:12818165, ECO:0000269|PubMed:14568939, ECO:0000269|PubMed:15878339, ECO:0000269|PubMed:16606666, ECO:0000269|PubMed:16782226, ECO:0000269|PubMed:16798883, ECO:0000269|PubMed:17509674}.	ADPRHL2
Q7Z7D3	VTCN1	RWD domain-containing protein 1 (DRG family-regulatory protein 2)	-0.0680266	0.0847716	0.422282		VTCN1
Q9H446	RWDD1	Neurofascin	0.0476276	0.0595345	0.423711		RWDD1
O94856	NFASC	C-X-C motif chemokine 16 (Scavenger receptor for phosphatidylserine and oxidized low density lipoprotein) (SR-PSOX) (Small-inducible cytokine B16) (Transmembrane chemokine CXCL16)	0.0135793	0.0169741	0.423711	Expressed in T-cell areas. Expressed in spleen, lymph nodes, lung, kidney, small intestine and thymus. Weak expression in heart and liver and no expression in brain and bone marrow.	NFASC
Q9H2A7	CXCL16	Tubulin-specific chaperone C (Tubulin-folding cofactor C) (CFC)	-0.0483288	0.060411	0.423711	Expressed in the retina. Expressed in the rod and cone photoreceptors, extending from the inner segments (IS), through the outer nuclear layer (ONL) and into the synapses in the outer plexiform layer (OPL). Strongly expressed to the photoreceptor connecting cilium at the tips of the IS (at protein level). {ECO:0000269|PubMed:12417528}.	CXCL16
Q15814	TBCC	MANSC domain-containing protein 1 (Loss of heterozygosity 12 chromosomal region 3 protein)	-0.0313585	0.03924	0.424206	Widely expressed. {ECO:0000269|PubMed:11896457}.	TBCC
Q9H8J5	MANS1	Collagen alpha-1(VI) chain	0.0174343	0.0218579	0.425092		MANSC1
P12109	Collagen a1(VI)	Protein AMBP (Protein HC) [Cleaved into: Alpha-1-microglobulin (EC 1.6.2.-) (Alpha-1 microglycoprotein) (Complex-forming glycoprotein heterogeneous in charge); Inter-alpha-trypsin inhibitor light chain (ITI-LC) (Bikunin) (EDC1) (HI-30) (Uronic-acid-rich protein); Trypstatin]	-0.0038137	0.00478741	0.425677	[Alpha-1-microglobulin]: Expressed by the liver and secreted in plasma. Occurs in many physiological fluids including plasma, urine, and cerebrospinal fluid (PubMed:11877257). Expressed in epidermal keratinocytes, in dermis and epidermal-dermal junction (at protein level) (PubMed:22096585). Expressed in red blood cells (at protein level) (PubMed:32092412). Expressed in placenta (PubMed:21356557). {ECO:0000269|PubMed:11877257, ECO:0000269|PubMed:21356557, ECO:0000269|PubMed:22096585, ECO:0000269|PubMed:32092412}.; [Inter-alpha-trypsin inhibitor light chain]: Expressed in airway epithelium and submucosal gland (at protein level). Colocalizes with TNFAIP6 at the ciliary border. Present in bronchoalveolar lavage fluid (at protein level). {ECO:0000269|PubMed:16873769}.	COL6A1
P02760	AMBP	Zinc transporter ZIP5 (Solute carrier family 39 member 5) (Zrt- and Irt-like protein 5) (ZIP-5)	0.0311134	0.0391246	0.426475	Expressed in liver, kidney, pancreas, small intestine, colon, spleen, fetal liver and fetal kidney. {ECO:0000269|PubMed:15322118}.	AMBP
Q6ZMH5	SLC39A5	Ribonuclease 4 (RNase 4) (EC 3.1.27.-)	0.0361896	0.0457056	0.428478		SLC39A5
P34096	RNAS4	Programmed cell death protein 6 (Apoptosis-linked gene 2 protein homolog) (ALG-2)	-0.0198345	0.0250666	0.428786		RNASE4
O75340	PDCD6	Serine hydroxymethyltransferase, cytosolic (SHMT) (EC 2.1.2.1) (Glycine hydroxymethyltransferase) (Serine methylase)	0.0434002	0.0548488	0.428787		PDCD6
P34896	cSHMT	CXADR-like membrane protein (Adipocyte adhesion molecule) (Coxsackie- and adenovirus receptor-like membrane protein) (CAR-like membrane protein)	-0.00678222	0.00859081	0.429835	Predominantly expressed in epithelial cells within different tissues and in the white adipose tissue. Expressed at high levels in small intestine and placenta, at intermediate levels in the heart, skeletal muscle, colon, spleen, kidney and lung and at low levels in the liver and peripheral blood leukocytes. Highly abundant in the intestine during embryo and fetal development (at protein level). {ECO:0000269|PubMed:14573622, ECO:0000269|PubMed:15563274, ECO:0000269|PubMed:22155368}.	SHMT1
Q9H6B4	ACAM	Polypeptide N-acetylgalactosaminyltransferase 13 (EC 2.4.1.41) (Polypeptide GalNAc transferase 13) (GalNAc-T13) (pp-GaNTase 13) (Protein-UDP acetylgalactosaminyltransferase 13) (UDP-GalNAc:polypeptide N-acetylgalactosaminyltransferase 13)	0.0212967	0.0269759	0.429835	Specifically expressed in neuronal cells. Expressed in fetal brain, whole adult brain, cerebral cortex and cerebellum. Not expressed in other tissues tested. {ECO:0000269|PubMed:12407114}.	CLMP
Q8IUC8	GLT13	Beta-1,4-galactosyltransferase 1 (Beta-1,4-GalTase 1) (Beta4Gal-T1) (b4Gal-T1) (EC 2.4.1.-) (Beta-N-acetylglucosaminyl-glycolipid beta-1,4-galactosyltransferase) (Beta-N-acetylglucosaminylglycopeptide beta-1,4-galactosyltransferase) (EC 2.4.1.38) (Lactose synthase A protein) (EC 2.4.1.22) (N-acetyllactosamine synthase) (EC 2.4.1.90) (Nal synthase) (Neolactotriaosylceramide beta-1,4-galactosyltransferase) (EC 2.4.1.275) (UDP-Gal:beta-GlcNAc beta-1,4-galactosyltransferase 1) (UDP-galactose:beta-N-acetylglucosamine beta-1,4-galactosyltransferase 1) [Cleaved into: Processed beta-1,4-galactosyltransferase 1]	-0.0784314	0.0996078	0.431047	Ubiquitously expressed, but at very low levels in fetal and adult brain.	GALNT13
P15291	B4GT1	SLIT and NTRK-like protein 1 (Leucine-rich repeat-containing protein 12)	0.0237449	0.03019	0.431565	Expressed predominantly in the frontal lobe of the cerebral cortex of the brain. Also expressed in some astrocytic brain tumors such as astrocytomas, oligodendrogliomas, glioblastomas, gangliogliomas and primitive neuroectodermal tumors. {ECO:0000269|PubMed:14557068}.	B4GALT1
Q96PX8	SLIK1	Angiogenin (EC 3.1.27.-) (Ribonuclease 5) (RNase 5)	0.0706456	0.090134	0.433167	Expressed predominantly in the liver. Also detected in endothelial cells and spinal cord neurons. {ECO:0000269|PubMed:17886298, ECO:0000269|PubMed:2440105}.	SLITRK1
P03950	Angiogenin	Cerebral dopamine neurotrophic factor (ARMET-like protein 1) (Conserved dopamine neurotrophic factor)	-0.00970699	0.0124034	0.433857	Widely expressed in neuronal and non-neuronal tissues. In the brain, highest levels in the optic nerve and corpus callosum. {ECO:0000269|PubMed:17611540}.	ANG
Q49AH0	ARMEL	Serine protease inhibitor Kazal-type 2 (Acrosin-trypsin inhibitor) (Epididymis tissue protein Li 172) (HUSI-II)	0.0151915	0.0194188	0.434031	Expressed in epididymis (at protein level). {ECO:0000269|PubMed:20736409}.	CDNF
P20155	ISK2	Insulin-like growth factor-binding protein 3 (IBP-3) (IGF-binding protein 3) (IGFBP-3)	-0.0182156	0.0232962	0.434265	Expressed by most tissues. Present in plasma.	SPINK2
P17936	IGFBP-3	Pancreatic triacylglycerol lipase (PL) (PTL) (Pancreatic lipase) (EC 3.1.1.3)	0.01566	0.020037	0.434477		IGFBP3
P16233	LIPP	Semaphorin-7A (CDw108) (JMH blood group antigen) (John-Milton-Hargen human blood group Ag) (Semaphorin-K1) (Sema K1) (Semaphorin-L) (Sema L) (CD antigen CD108)	0.0955682	0.122308	0.434581	Detected in skin keratinocytes and on endothelial cells from skin blood vessels (at protein level). Expressed in fibroblasts, keratinocytes, melanocytes, placenta, testis, ovary, spleen, brain, spinal chord, lung, heart, adrenal gland, lymph nodes, thymus, intestine and kidney. {ECO:0000269|PubMed:10201933, ECO:0000269|PubMed:17671519, ECO:0000269|PubMed:9712866}.	PNLIP
O75326	SEMA7A	Fibromodulin (FM) (Collagen-binding 59 kDa protein) (Keratan sulfate proteoglycan fibromodulin) (KSPG fibromodulin)	-0.0328182	0.0421314	0.436011		SEMA7A
Q06828	fibromodulin	Neutrophil cytosol factor 2 (NCF-2) (67 kDa neutrophil oxidase factor) (NADPH oxidase activator 2) (Neutrophil NADPH oxidase factor 2) (p67-phox)	-0.0435087	0.0558731	0.436153		FMOD
P19878	NCF2	Beta-arrestin-1 (Arrestin beta-1) (Non-visual arrestin-2)	0.0304541	0.0391106	0.436176		NCF2
P49407	ARRB1	Beta-1,3-glucosyltransferase (Beta3Glc-T) (EC 2.4.1.-) (Beta 3-glucosyltransferase) (Beta-3-glycosyltransferase-like)	-0.0608696	0.0782609	0.4367	Widely expressed, with highest levels in testis and uterus. {ECO:0000269|PubMed:12943678, ECO:0000269|PubMed:16899492}.	ARRB1
Q6Y288	B3GLT	Caspase-10 (CASP-10) (EC 3.4.22.63) (Apoptotic protease Mch-4) (FAS-associated death domain protein interleukin-1B-converting enzyme 2) (FLICE2) (ICE-like apoptotic protease 4) [Cleaved into: Caspase-10 subunit p23/17; Caspase-10 subunit p12]	-0.0179094	0.0230263	0.4367	Detectable in most tissues. Lowest expression is seen in brain, kidney, prostate, testis and colon.	B3GALTL
Q92851	CASP10	Glycosyltransferase 8 domain-containing protein 2 (EC 2.4.1.-)	-0.0235786	0.0303153	0.4367		CASP10
Q9H1C3	GLT8D2	Tumor necrosis factor receptor superfamily member 8 (CD30L receptor) (Ki-1 antigen) (Lymphocyte activation antigen CD30) (CD antigen CD30)	-0.0213823	0.0275801	0.438174	[Isoform 2]: Detected in alveolar macrophages (at protein level). {ECO:0000269|PubMed:8839832}.	GLT8D2
P28908	TNFRSF8	Glucosidase 2 subunit beta (80K-H protein) (Glucosidase II subunit beta) (Protein kinase C substrate 60.1 kDa protein heavy chain) (PKCSH)	0.0239023	0.0308612	0.438629		TNFRSF8
P14314	GLU2B	Matrix Gla protein (MGP) (Cell growth-inhibiting gene 36 protein)	-0.045053	0.0583039	0.439684		PRKCSH
P08493	MGP	Chromogranin-A (CgA) (Pituitary secretory protein I) (SP-I) [Cleaved into: Vasostatin-1 (Vasostatin I); Vasostatin-2 (Vasostatin II); EA-92; ES-43; Pancreastatin; SS-18; WA-8; WE-14; LF-19; Catestatin (SL21); AL-11; GV-19; GR-44; ER-37; GE-25; Serpinin-RRG; Serpinin; p-Glu serpinin precursor]	0.0178571	0.0231331	0.440156	GE-25 is found in the brain. {ECO:0000269|PubMed:7535395}.	MGP
P10645	CgA	Inositol-trisphosphate 3-kinase A (EC 2.7.1.127) (Inositol 1,4,5-trisphosphate 3-kinase A) (IP3 3-kinase A) (IP3K A) (InsP 3-kinase A)	0.0177515	0.0230769	0.441756	Expressed in brain. {ECO:0000269|PubMed:1847047}.	CHGA
P23677	IP3KA	Paired immunoglobulin-like type 2 receptor alpha (Cell surface receptor FDF03) (Inhibitory receptor PILR-alpha)	-0.0601399	0.0783217	0.442572	Predominantly detected in hemopoietic tissues and is expressed by monocytes, macrophages, and granulocytes, but not by lymphocytes. Also strongly expressed by dendritic cells (DC); preferentially by CD14+/CD1a- DC derived from CD34+ progenitors. Also expressed by CD11c+ blood and tonsil DC, but not by CD11c- DC precursors. {ECO:0000269|PubMed:10903717}.	ITPKA
Q9UKJ1	PILRA isoform FDF03-deltaTM	Peroxiredoxin-5, mitochondrial (EC 1.11.1.24) (Alu corepressor 1) (Antioxidant enzyme B166) (AOEB166) (Liver tissue 2D-page spot 71B) (PLP) (Peroxiredoxin V) (Prx-V) (Peroxisomal antioxidant enzyme) (TPx type VI) (Thioredoxin peroxidase PMP20) (Thioredoxin-dependent peroxiredoxin 5)	-0.00244874	0.00319255	0.443071	Widely expressed. {ECO:0000269|PubMed:10521424}.	PILRA
P30044	PRDX5	Tumor necrosis factor (Cachectin) (TNF-alpha) (Tumor necrosis factor ligand superfamily member 2) (TNF-a) [Cleaved into: Tumor necrosis factor, membrane form (N-terminal fragment) (NTF); Intracellular domain 1 (ICD1); Intracellular domain 2 (ICD2); C-domain 1; C-domain 2; Tumor necrosis factor, soluble form]	0.0301009	0.0393012	0.443734		PRDX5
P01375	TNF	Plasminogen activator inhibitor 1 (PAI) (PAI-1) (Endothelial plasminogen activator inhibitor) (Serpin E1)	-0.0583817	0.0762674	0.443982	Expressed in endothelial cells (PubMed:2430793, PubMed:3097076). Found in plasma, platelets, and hepatoma and fibrosarcoma cells. {ECO:0000269|PubMed:2430793, ECO:0000269|PubMed:3097076}.	TNF
P05121	SERPINE1	Interleukin-10 receptor subunit beta (IL-10 receptor subunit beta) (IL-10R subunit beta) (IL-10RB) (Cytokine receptor class-II member 4) (Cytokine receptor family 2 member 4) (CRF2-4) (Interleukin-10 receptor subunit 2) (IL-10R subunit 2) (IL-10R2) (CD antigen CDw210b)	0.0478506	0.0625738	0.444447		SERPINE1
Q08334	IL-10 Rb	Procollagen C-endopeptidase enhancer 1 (Procollagen COOH-terminal proteinase enhancer 1) (PCPE-1) (Procollagen C-proteinase enhancer 1) (Type 1 procollagen C-proteinase enhancer protein) (Type I procollagen COOH-terminal proteinase enhancer)	-0.0595745	0.0780142	0.445084		IL10RB
Q15113	PCOC1	Death-associated protein kinase 2 (DAP kinase 2) (EC 2.7.11.1) (DAP-kinase-related protein 1) (DRP-1)	0.0261519	0.0342466	0.445084	Expressed in neutrophils and eosinophils (PubMed:24163421). Isoform 2 is expressed in embryonic stem cells (at protein level). Isoform 1 is ubiquitously expressed in all tissue types examined with high levels in heart, lung and skeletal muscle. {ECO:0000269|PubMed:10376525, ECO:0000269|PubMed:17347302, ECO:0000269|PubMed:21408167, ECO:0000269|PubMed:24163421}.	PCOLCE
Q9UIK4	DAPK2	GDP-L-fucose synthase (EC 1.1.1.271) (GDP-4-keto-6-deoxy-D-mannose-3,5-epimerase-4-reductase) (Protein FX) (Red cell NADP(H)-binding protein) (Short-chain dehydrogenase/reductase family 4E member 1)	-0.0160858	0.0210647	0.445084		DAPK2
Q13630	FCL	Heme oxygenase 2 (HO-2) (EC 1.14.14.18) [Cleaved into: Heme oxygenase 2 soluble form]	-0.691471	0.905581	0.445126		TSTA3
P30519	HMOX2	WAP four-disulfide core domain protein 12 (Putative protease inhibitor WAP12) (Whey acidic protein 2)	0.0429911	0.0564258	0.446117	Highly expressed in prostate, skin, lung and esophagus. Weakly expressed in skeletal muscle, epididymis, kidney, trachea, salivary gland, testis and seminal vesicle.	HMOX2
Q8WWY7	WFDC12	Heparan-sulfate 6-O-sulfotransferase 3 (HS6ST-3) (EC 2.8.2.-)	-0.0189266	0.0248412	0.446117		WFDC12
Q8IZP7	H6ST3	Tenascin (TN) (Cytotactin) (GMEM) (GP 150-225) (Glioma-associated-extracellular matrix antigen) (Hexabrachion) (JI) (Myotendinous antigen) (Neuronectin) (Tenascin-C) (TN-C)	-0.0429769	0.0566038	0.447697		HS6ST3
P24821	Tenascin	Plastin-2 (L-plastin) (LC64P) (Lymphocyte cytosolic protein 1) (LCP-1)	-0.00472375	0.00624209	0.449196	Detected in intestinal microvilli, hair cell stereocilia, and fibroblast filopodia, in spleen and other lymph node-containing organs. Expressed in peripheral blood T-lymphocytes, neutrophils, monocytes, B-lymphocytes, and myeloid cells. {ECO:0000269|PubMed:3261603}.	TNC
P13796	L-plastin	Adenylate kinase isoenzyme 1 (AK 1) (EC 2.7.4.10) (EC 2.7.4.3) (EC 2.7.4.6) (ATP-AMP transphosphorylase 1) (ATP:AMP phosphotransferase) (Adenylate monophosphate kinase) (Myokinase)	-0.0143337	0.0190228	0.451149		LCP1
P00568	Myokinase, human	Ras-related protein Rab-31 (Ras-related protein Rab-22B)	0.0965058	0.12812	0.451302	Highest expression in placenta and brain with lower levels in heart and lung. Not detected in liver, skeletal muscle, kidney or pancreas. {ECO:0000269|PubMed:11784320}.	AK1
Q13636	RAB31	C-C motif chemokine 2 (HC11) (Monocyte chemoattractant protein 1) (Monocyte chemotactic and activating factor) (MCAF) (Monocyte chemotactic protein 1) (MCP-1) (Monocyte secretory protein JE) (Small-inducible cytokine A2)	0.035461	0.0472813	0.453255	Expressed in the seminal plasma, endometrial fluid and follicular fluid (at protein level) (PubMed:23765988). Expressed in monocytes (PubMed:2513477). {ECO:0000269|PubMed:23765988, ECO:0000269|PubMed:2513477}.	RAB31
P13500	CCL2	UDP-N-acetylhexosamine pyrophosphorylase (Antigen X) (AGX) (Sperm-associated antigen 2) [Includes: UDP-N-acetylgalactosamine pyrophosphorylase (EC 2.7.7.83) (AGX-1); UDP-N-acetylglucosamine pyrophosphorylase (EC 2.7.7.23) (AGX-2)]	-0.0656664	0.0875553	0.453255	Widely expressed. Isoform AGX1 is more abundant in testis than isoform AGX2, while isoform AGX2 is more abundant than isoform AGX1 in somatic tissue. Expressed at low level in placenta, muscle and liver.	CCL2
Q16222	Sperm-associated antigen 2	Membrane-associated guanylate kinase, WW and PDZ domain-containing protein 2 (Atrophin-1-interacting protein 1) (AIP-1) (Atrophin-1-interacting protein A) (Membrane-associated guanylate kinase inverted 2) (MAGI-2)	-0.0709081	0.0948478	0.454702	Specifically expressed in brain. {ECO:0000269|PubMed:9647693}.	UAP1
Q86UL8	MAGI2	Fatty acid-binding protein, adipocyte (Adipocyte lipid-binding protein) (ALBP) (Adipocyte-type fatty acid-binding protein) (A-FABP) (AFABP) (Fatty acid-binding protein 4)	0.0098661	0.0132135	0.455265		MAGI2
P15090	FABP4	Reticulon-4-interacting protein 1, mitochondrial (NOGO-interacting mitochondrial protein)	0.102776	0.137646	0.455265	Widely expressed in mitochondria-enriched tissues. Found in heart, muscle, kidney, liver, brain and placenta. {ECO:0000269|PubMed:12067236}.	FABP4
Q8WWV3	RT4I1	Natriuretic peptides A (Atrial natriuretic factor prohormone) (proANF) (Atrial natriuretic peptide prohormone) (preproANP) (proANP) (Atriopeptigen) (Cardiodilatin) (CDD) (preproCDD-ANF) [Cleaved into: Long-acting natriuretic peptide (LANP) (Long-acting natriuretic hormone) (LANH) (Pro atrial natriuretic factor 1-30) (proANF 1-30) (Pro atrial natriuretic peptide 1-30) (proANP 1-30); Vessel dilator (VSDL) (Pro atrial natriuretic factor 31-67) (proANF 31-67) (Pro atrial natriuretic peptide 31-67) (proANP 31-67); Kaliuretic peptide (KP) (Pro atrial natriuretic factor 79-98) (proANF 79-98) (Pro atrial natriuretic peptide 79-98) (proANP 79-98); Urodilatin (URO) (CDD 95-126) (CDD-ANP (95-126)) (Pro atrial natriuretic peptide 95-126) (proANP 95-126); Auriculin-C (Atrial natriuretic factor 1-33) (ANF 1-33); Auriculin-D (Atrial natriuretic factor 3-33) (ANF 3-33); Atrial natriuretic peptide (ANP) (Alpha-atrial natriuretic peptide) (Alpha-hANP) (Atrial natriuretic factor) (ANF) (CDD-ANF) (CDD-ANP (99-126)) (Cardionatrin) (Pro atrial natriuretic factor 99-126) (proANF 99-126); Auriculin-B (Atrial natriuretic factor 8-33) (ANF 8-33); Auriculin-A; Atriopeptin-1 (Atriopeptin I); Atriopeptin-2 (Atriopeptin II); Atriopeptin-3 (Atriopeptin III)]	-0.0651872	0.0873786	0.455648	[Urodilatin]: Detected in the kidney distal tubular cells (at protein level) (PubMed:9794555, PubMed:8384600). Present in urine (at protein level) (PubMed:2972874, PubMed:9794555, PubMed:8351194, PubMed:8779891). {ECO:0000269|PubMed:2972874, ECO:0000269|PubMed:8351194, ECO:0000269|PubMed:8384600, ECO:0000269|PubMed:8779891, ECO:0000269|PubMed:9794555}.; [Atrial natriuretic peptide]: Detected in atrial and ventricular plasma samples, and in adipocytes (at protein level) (PubMed:22291141, PubMed:21672517). Detected in urine in one study (PubMed:8351194). However, was not detected in urine in another study (PubMed:7984506). In the brain, predominantly expressed in the gray matter with very weak expression in the white matter (at protein level) (PubMed:30534047). Localizes to astrocyte-like structures throughout the white matter, and in the cerebral vessels detected in the leptomeningeal and parenchymal vessels, and endothelium and smooth muscle layers (at protein level) (PubMed:30534047). Relatively low levels of expression in the kidneys compared to urodilatin (at protein level) (PubMed:9794555, PubMed:8384600). {ECO:0000269|PubMed:21672517, ECO:0000269|PubMed:22291141, ECO:0000269|PubMed:30534047, ECO:0000269|PubMed:7984506, ECO:0000269|PubMed:8351194, ECO:0000269|PubMed:8384600, ECO:0000269|PubMed:9794555}.	RTN4IP1
P01160	ANP	Interferon-induced GTP-binding protein Mx1 (Interferon-induced protein p78) (IFI-78K) (Interferon-regulated resistance GTP-binding protein MxA) (Myxoma resistance protein 1) (Myxovirus resistance protein 1) [Cleaved into: Interferon-induced GTP-binding protein Mx1, N-terminally processed]	0.0627871	0.0842266	0.455997		NPPA
P20591	Mx1	VPS10 domain-containing receptor SorCS1 (hSorCS)	0.0125574	0.0168453	0.455997	Detected in fetal and infant brain and in fetal retina.	MX1
Q8WY21	SORC1	Haloacid dehalogenase-like hydrolase domain-containing protein 3	0.0641628	0.086072	0.455997		SORCS1
Q9BSH5	HDHD3	Triggering receptor expressed on myeloid cells 2 (TREM-2) (Triggering receptor expressed on monocytes 2)	-0.0231246	0.0310209	0.455997	Expressed in the brain, specifically in microglia and in the fusiform gyrus (at protein level) (PubMed:28802038, PubMed:28855300, PubMed:27477018, PubMed:29752066). Expressed on macrophages and dendritic cells but not on granulocytes or monocytes (PubMed:10799849, PubMed:28855301). In the CNS strongest expression seen in the basal ganglia, corpus callosum, medulla oblongata and spinal cord (PubMed:12080485). {ECO:0000269|PubMed:10799849, ECO:0000269|PubMed:12080485, ECO:0000269|PubMed:27477018, ECO:0000269|PubMed:28802038, ECO:0000269|PubMed:28855300, ECO:0000269|PubMed:28855301, ECO:0000269|PubMed:29752066}.	HDHD3
Q9NZC2	TREM2	Acyl-coenzyme A thioesterase 13 (Acyl-CoA thioesterase 13) (EC 3.1.2.-) (Hotdog-fold thioesterase superfamily member 2) (Palmitoyl-CoA hydrolase) (EC 3.1.2.2) (Thioesterase superfamily member 2) (THEM2) [Cleaved into: Acyl-coenzyme A thioesterase 13, N-terminally processed]	0.0154306	0.0207131	0.456292		TREM2
Q9NPJ3	ACO13	Galectin-1 (Gal-1) (14 kDa laminin-binding protein) (HLBP14) (14 kDa lectin) (Beta-galactoside-binding lectin L-14-I) (Galaptin) (HBL) (HPL) (Lactose-binding lectin 1) (Lectin galactoside-binding soluble 1) (Putative MAPK-activating protein PM12) (S-Lac lectin 1)	0.07365	0.0992247	0.457933	Expressed in placenta, maternal decidua and fetal membranes. Within placenta, expressed in trophoblasts, stromal cells, villous endothelium, syncytiotrophoblast apical membrane and villous stroma. Within fetal membranes, expressed in amnion, chorioamniotic mesenchyma and chorion (at protein level). Expressed in cardiac, smooth, and skeletal muscle, neurons, thymus, kidney and hematopoietic cells. {ECO:0000269|PubMed:18824694, ECO:0000269|PubMed:19497882}.	ACOT13
P09382	LGALS1	Alpha-(1,3)-fucosyltransferase 10 (EC 2.4.1.-) (Fucosyltransferase X) (Fuc-TX) (FucT-X) (Galactoside 3-L-fucosyltransferase 10) (Fucosyltransferase 10)	0.0157474	0.0212407	0.458463	Expressed in lung, digestive tract, gall bladder, placenta, kidney, uterus and brain. Not detected in spleen, heart, muscle, liver and pancreas. {ECO:0000269|PubMed:19088067}.	LGALS1
Q6P4F1	FUT10	Phosphopentomutase (EC 5.4.2.7) (Glucose phosphomutase 2) (Phosphodeoxyribomutase) (Phosphoglucomutase-2) (EC 5.4.2.2)	-0.00587976	0.00793767	0.458851		FUT10
Q96G03	PGM2	Leukotriene A-4 hydrolase (LTA-4 hydrolase) (EC 3.3.2.6) (Leukotriene A(4) hydrolase) (Tripeptide aminopeptidase LTA4H) (EC 3.4.11.4)	-0.0277976	0.037659	0.460429	Isoform 1 and isoform 2 are expressed in monocytes, lymphocytes, neutrophils, reticulocytes, platelets and fibroblasts.	PGM2
P09960	LTA4H	Inactive serine protease PAMR1 (Peptidase domain-containing protein associated with muscle regeneration 1) (Regeneration-associated muscle protease homolog)	0.0480879	0.0652621	0.461218		LTA4H
Q6UXH9	PAMR1	Secretory phospholipase A2 receptor (PLA2-R) (PLA2R) (180 kDa secretory phospholipase A2 receptor) (C-type lectin domain family 13 member C) (M-type receptor) [Cleaved into: Soluble secretory phospholipase A2 receptor (Soluble PLA2-R) (Soluble PLA2R)]	0.0119275	0.0161873	0.461218	Expressed in podocytes (at protein level) (PubMed:25335547). Present in lung macrophage (at protein level). Highly expressed in kidney. Also expressed in pancreas, amnion, choriodecidua and placenta. Isoform 2 is expressed at much lower level. {ECO:0000269|PubMed:15611272, ECO:0000269|PubMed:25335547, ECO:0000269|PubMed:7721806, ECO:0000269|PubMed:7925459, ECO:0000269|PubMed:9481783}.	PAMR1
Q13018	PLA2R	Myeloperoxidase (MPO) (EC 1.11.2.2) [Cleaved into: Myeloperoxidase; 89 kDa myeloperoxidase; 84 kDa myeloperoxidase; Myeloperoxidase light chain; Myeloperoxidase heavy chain]	-0.00510071	0.00693173	0.461823		PLA2R1
P05164	Myeloperoxidase	Carbohydrate sulfotransferase 12 (EC 2.8.2.5) (Chondroitin 4-O-sulfotransferase 2) (Chondroitin 4-sulfotransferase 2) (C4ST-2) (C4ST2) (Sulfotransferase Hlo)	0.0222987	0.030315	0.461994	Widely expressed. Expressed a high level in spinal chord, heart, spleen, thyroid, pituitary gland, adrenal gland, peripheral blood leukocytes, thymus, lung, small intestine, fetal kidney, fetal spleen and fetal lung. {ECO:0000269|PubMed:10781601}.	MPO
Q9NRB3	CHSTC	Beta-1,4-glucuronyltransferase 1 (EC 2.4.1.-) (I-beta-1,3-N-acetylglucosaminyltransferase) (iGnT) (N-acetyllactosaminide beta-1,3-N-acetylglucosaminyltransferase) (Poly-N-acetyllactosamine extension enzyme) (UDP-GlcNAc:betaGal beta-1,3-N-acetylglucosaminyltransferase 1)	-0.024426	0.0332193	0.46216	In the adult, highly expressed in heart, brain, skeletal muscle and kidney and to a lesser extent in placenta, pancreas, spleen, prostate, testis, ovary, small intestine and colon. Very weak expression in lung, liver, thymus and peripheral blood leukocytes. In fetal highly expressed in brain and kidney and to a lesser extent in lung and liver. {ECO:0000269|PubMed:9405606}.	CHST12
O43505	B4GAT1	Galanin peptides [Cleaved into: Galanin; Galanin message-associated peptide (GMAP)]	0.0155757	0.0212094	0.46272		B4GAT1
P22466	GAL	Zyxin (Zyxin-2)	-0.146899	0.200124	0.462923		GAL
Q15942	Zyxin	Dipeptidyl peptidase 2 (EC 3.4.14.2) (Dipeptidyl aminopeptidase II) (Dipeptidyl peptidase 7) (Dipeptidyl peptidase II) (DPP II) (Quiescent cell proline dipeptidase)	0.0557668	0.0760456	0.463355	Detected in seminal plasma (at protein level). {ECO:0000269|PubMed:15487984}.	ZYX
Q9UHL4	DPP2	SPARC-related modular calcium-binding protein 1 (Secreted modular calcium-binding protein 1) (SMOC-1)	-0.0115328	0.0157266	0.463355	Widely expressed in many tissues with a strongest signal in ovary. No expression in spleen. {ECO:0000269|PubMed:12130637}.	DPP7
Q9H4F8	SMOC1	Complement C1q tumor necrosis factor-related protein 3 (Collagenous repeat-containing sequence 26 kDa protein) (CORS26) (Secretory protein CORS26)	0.02442	0.033374	0.464347	Expressed in colon and small intestine. {ECO:0000269|PubMed:14654242}.	SMOC1
Q9BXJ4	C1QT3	Aminoacylase-1 (ACY-1) (EC 3.5.1.14) (N-acyl-L-amino-acid amidohydrolase)	-0.0307443	0.0420712	0.46492	Expression is highest in kidney, strong in brain and weaker in placenta and spleen. {ECO:0000269|PubMed:16465618}.	C1QTNF3
Q03154	Aminoacylase-1	Sorting nexin-9 (SH3 and PX domain-containing protein 1) (Protein SDP1) (SH3 and PX domain-containing protein 3A)	-0.022704	0.0310902	0.465229	Widely expressed, with highest levels in heart and placenta, and lowest levels in thymus and peripheral blood leukocytes. {ECO:0000269|PubMed:10531379}.	ACY1
Q9Y5X1	SNX9	Isoaspartyl peptidase/L-asparaginase (EC 3.4.19.5) (EC 3.5.1.1) (Asparaginase-like protein 1) (Beta-aspartyl-peptidase) (Isoaspartyl dipeptidase) (L-asparagine amidohydrolase) [Cleaved into: Isoaspartyl peptidase/L-asparaginase alpha chain; Isoaspartyl peptidase/L-asparaginase beta chain]	0.0524998	0.0720346	0.466116	Expressed in brain, kidney, testis and tissues of the gastrointestinal tract. Present in sperm (at protein level). Over-expressed in uterine, mammary, prostatic and ovarian carcinoma. {ECO:0000269|PubMed:11984834, ECO:0000269|PubMed:14654938}.	SNX9
Q7L266	Asparaginase-like protein 1	Cytokine receptor common subunit beta (CDw131) (GM-CSF/IL-3/IL-5 receptor common beta subunit) (CD antigen CD131)	-0.0203598	0.0279356	0.466116		ASRGL1
P32927	IL3RB	Protein FAM171A1 (Astroprincin) (APCN)	0.00705841	0.00970531	0.467059	Expressed in heart, brain, liver, skeletal muscle, kidney and pancreas (PubMed:30312582). In brain, expressed by glia, pyramidal neurons and astrocytes (at protein level) (PubMed:30312582). Highly expressed in placental trophoblasts (PubMed:30312582). {ECO:0000269|PubMed:30312582}.	CSF2RB
Q5VUB5	CJ038	Actin-binding protein WASF3 (Protein WAVE-3) (Verprolin homology domain-containing protein 3) (Wiskott-Aldrich syndrome protein family member 3) (WASP family protein member 3)	-0.0944907	0.130435	0.468803	Expressed in ovary and brain.	FAM171A1
Q9UPY6	WASF3	Kallikrein-7 (hK7) (EC 3.4.21.117) (Serine protease 6) (Stratum corneum chymotryptic enzyme) (hSCCE)	0.0310866	0.043043	0.470158	Abundantly expressed in the skin and is expressed by keratinocytes in the epidermis. Also expressed in the brain, mammary gland, cerebellum, spinal cord and kidney. Lower levels in salivary glands, uterus, thymus, thyroid, placenta, trachea and testis. Up-regulated in ovarian carcinoma, especially late-stage serous carcinoma, compared with normal ovaries and benign adenomas (at protein level). {ECO:0000269|PubMed:10974542, ECO:0000269|PubMed:12738725}.	WASF3
P49862	Kallikrein 7	Tyrosine-protein kinase receptor UFO (EC 2.7.10.1) (AXL oncogene)	-0.0136183	0.0189143	0.471525	Highly expressed in metastatic colon tumors. Expressed in primary colon tumors. Weakly expressed in normal colon tissue. {ECO:0000269|PubMed:7896447}.	KLK7
P30530	AXL	Formimidoyltransferase-cyclodeaminase (Formiminotransferase-cyclodeaminase) (FTCD) (LCHC1) [Includes: Glutamate formimidoyltransferase (EC 2.1.2.5) (Glutamate formiminotransferase) (Glutamate formyltransferase); Formimidoyltetrahydrofolate cyclodeaminase (EC 4.3.1.4) (Formiminotetrahydrofolate cyclodeaminase)]	-0.0250777	0.0348641	0.471957		AXL
O95954	FTCD	Transmembrane glycoprotein NMB (Hematopoietic growth factor inducible neurokinin-1 type)	-0.0113675	0.0158694	0.473799	Widely expressed, but very low expression, if any, in the brain (PubMed:12609765, PubMed:16609006). Expressed in the epidermis with higher levels in melanocytes compared with keratinocytes and Langerhans cells (at protein level) (PubMed:29336782). Expressed in peripheral blood, but not bone marrow mononuclear cells (PubMed:12609765). Expressed in tissue macrophages, including liver Kuppfer cells and lung alveolar macrophages, in podocytes and in some cells of the ciliary body of the eye (at protein level) (PubMed:16489096). May be overexpressed in various cancers, including melanoma and glioblastoma multiforme (PubMed:7814155, PubMed:16489096, PubMed:16609006). {ECO:0000269|PubMed:12609765, ECO:0000269|PubMed:16489096, ECO:0000269|PubMed:16609006, ECO:0000269|PubMed:29336782, ECO:0000269|PubMed:7814155}.	FTCD
Q14956	GPNMB	Pikachurin (Agrin-like protein) (EGF-like, fibronectin type-III and laminin G-like domain-containing protein)	-0.0193171	0.0269918	0.474197		GPNMB
Q63HQ2	EGFLA	Pulmonary surfactant-associated protein D (PSP-D) (SP-D) (Collectin-7) (Lung surfactant protein D)	0.0192642	0.0269409	0.474576	Expressed in lung, brain, pancreas and adipose tissue (mainly mature adipocytes). {ECO:0000269|PubMed:23478426}.	EGFLAM
P35247	SP-D	Layilin	-0.00753154	0.0105442	0.475051		SFTPD
Q6UX15	Layilin	Trypsin-2 (EC 3.4.21.4) (Anionic trypsinogen) (Serine protease 2) (Trypsin II)	0.0764818	0.107075	0.475051	Expressed in Paneth cells, at the base of small intestinal crypts. {ECO:0000269|PubMed:12021776}.	LAYN
P07478	Trypsin 2	Mannosyl-oligosaccharide 1,2-alpha-mannosidase IB (EC 3.2.1.113) (Mannosidase alpha class 1A member 2) (Processing alpha-1,2-mannosidase IB) (Alpha-1,2-mannosidase IB)	0.0196271	0.0274779	0.475051	Highest levels of expression in placenta and testis.	PRSS2
O60476	MA1A2	Pyridoxal kinase (EC 2.7.1.35) (Pyridoxine kinase)	-0.0202703	0.0283784	0.475051	Ubiquitous (PubMed:9099727, PubMed:31187503). Highly expressed in testis (PubMed:9099727). {ECO:0000269|PubMed:31187503, ECO:0000269|PubMed:9099727}.; [Isoform 3]: In adult testis and spermatozoa. {ECO:0000269|PubMed:15154080}.	MAN1A2
O00764	PDXK	Gamma-glutamyl hydrolase (EC 3.4.19.9) (Conjugase) (GH) (Gamma-Glu-X carboxypeptidase)	0.0211791	0.0296865	0.475582		PDXK
Q92820	GGH	Rab9 effector protein with kelch motifs (40 kDa Rab9 effector protein) (p40)	0.0114943	0.0161239	0.475925		GGH
Q7Z6M1	RABEPK	Complement component C8 gamma chain	0.0281301	0.0394808	0.476155		RABEPK
P07360	CO8G	C-type lectin domain family 4 member G (Liver and lymph node sinusoidal endothelial cell C-type lectin) (LSECtin)	-0.00838529	0.0118254	0.478268	Expressed exclusively in fetal and adult liver and in lymph nodes. Specifically expressed by endothelial cells lining lymph node and liver sinuses (at protein level). {ECO:0000269|PubMed:14711836}.	C8G
Q6UXB4	CLEC4G	IgLON family member 5	0.0211341	0.0298045	0.478268		CLEC4G
A6NGN9	IGLO5	Alpha-1,3-mannosyl-glycoprotein 2-beta-N-acetylglucosaminyltransferase (EC 2.4.1.101) (N-glycosyl-oligosaccharide-glycoprotein N-acetylglucosaminyltransferase I) (GNT-I) (GlcNAc-T I)	-0.0415039	0.0585938	0.478738		IGLON5
P26572	MGAT1	Receptor tyrosine-protein kinase erbB-3 (EC 2.7.10.1) (Proto-oncogene-like protein c-ErbB-3) (Tyrosine kinase-type cell surface receptor HER3)	-0.0764331	0.10828	0.480261	Epithelial tissues and brain.	MGAT1
P21860	ERBB3	Mannose-6-phosphate isomerase (EC 5.3.1.8) (Phosphohexomutase) (Phosphomannose isomerase) (PMI)	0.0197523	0.0279939	0.480442	Expressed in all tissues, but more abundant in heart, brain and skeletal muscle.	ERBB3
P34949	MPI	Splicing factor 3B subunit 4 (Pre-mRNA-splicing factor SF3b 49 kDa subunit) (Spliceosome-associated protein 49) (SAP 49)	0.0188499	0.0267868	0.481617		MPI
Q15427	SF3B4	Uncharacterized protein C1orf198	-0.0889396	0.126568	0.482241		SF3B4
Q9H425	CA198	D-aminoacyl-tRNA deacylase 2 (EC 3.1.1.96) (Animalia-specific tRNA deacylase) (ATD) (D-tyrosyl-tRNA(Tyr) deacylase 2) (L-alanyl-tRNA deacylase)	0.0361613	0.0514604	0.482241		C1orf198
Q96FN9	DTD2	Complement C1r subcomponent-like protein (C1r-LP) (C1r-like protein) (EC 3.4.21.-) (C1r-like serine protease analog protein) (CLSPa)	-0.0375079	0.0534011	0.482442	Highly expressed in placenta, liver, kidney, pancreas, moderately in lung, spleen, prostate, ovary, colon, and PBL, and weakly in heart, skeletal muscle, thymus, testis, and small intestine. Expressed in PC-3 (prostate adenocarcinoma) and SK-OV-3 (ovary adenocarcinoma) cells, but not in LoVo and HT-29 (colon adenocarcinoma), SMMC7721 (hepatocellular carcinoma), CaoV-3 (ovary adenocarcinoma), HeLa (cervix epithelioid carcinoma), MCF-7 (breast adenocarcinoma), U-251MG (glioma) or A-549 (lung carcinoma) cells. Widely expressed in myeloid leukemia cell lines, including K-562 (chronic myelogenous leukemia), THP-1 (myelomonocytic leukemia), HL-60 and NB4 (promyelocytic leukemia), and KG-1 (acute myelogenous leukemia) cells. Expressed mainly in the liver and in serum (at protein level). {ECO:0000269|PubMed:15358180, ECO:0000269|PubMed:15527420}.	DTD2
Q9NZP8	C1RL1	Copper transport protein ATOX1 (Metal transport protein ATX1)	-0.0114053	0.016279	0.483542	Ubiquitous.	C1RL
O00244	ATOX1	Laminin subunit gamma-2 (Cell-scattering factor 140 kDa subunit) (CSF 140 kDa subunit) (Epiligrin subunit gamma) (Kalinin subunit gamma) (Kalinin/nicein/epiligrin 100 kDa subunit) (Ladsin 140 kDa subunit) (Laminin B2t chain) (Laminin-5 subunit gamma) (Large adhesive scatter factor 140 kDa subunit) (Nicein subunit gamma)	0.12125	0.173936	0.485743	The large variant is expressed only in specific epithelial cells of embryonic and neonatal tissues. In 17-week old embryo the small variant is found in cerebral cortex, lung, and distal tubes of kidney, but not in epithelia except for distal tubuli.	ATOX1
Q13753	Laminin gamma-2	Low affinity immunoglobulin gamma Fc region receptor III-B (Fc-gamma RIII-beta) (CD16-I) (Fc-gamma RIII) (Fc-gamma RIIIb) (FcRIII) (FcRIIIb) (FcR-10) (IgG Fc receptor III-1) (CD antigen CD16b)	-0.00662573	0.00953458	0.487108	Expressed specifically by polymorphonuclear leukocytes (neutrophils). Also expressed by stimulated eosinophils.	LAMC2
O75015	FCG3B	Carboxypeptidase E (CPE) (EC 3.4.17.10) (Carboxypeptidase H) (CPH) (Enkephalin convertase) (Prohormone-processing carboxypeptidase)	-0.0100171	0.0144149	0.487108		FCGR3B
P16870	CPE	S-formylglutathione hydrolase (FGH) (EC 3.1.2.12) (Esterase D) (Methylumbelliferyl-acetate deacetylase) (EC 3.1.1.56)	-0.0169506	0.0243923	0.487108		CPE
P10768	Esterase D	Contactin-5 (Neural recognition molecule NB-2) (hNB-2)	0.01841	0.0264993	0.48722	Expressed in brain and kidney and at very low level in placenta. Not expressed in other tissues. In brain, it is highly expressed in the occipital lobe, amygdala, cerebral cortex, frontal lobe, thalamus and temporal lobe. Expressed at moderate level in the cerebellum, substantia nigra, putamen, medulla and hippocampus. Weakly expressed in the spinal cord and caudate nucleus. Weakly or not expressed in the corpus callosum. {ECO:0000269|PubMed:11013081}.	ESD
O94779	CNTN5	Methionine aminopeptidase 1D, mitochondrial (MAP 1D) (MetAP 1D) (EC 3.4.11.18) (Methionyl aminopeptidase type 1D, mitochondrial) (Peptidase M 1D)	0.00883713	0.0127359	0.487759	Overexpressed in colon cancer cell lines and colon tumors as compared to normal tissues (at protein level). {ECO:0000269|PubMed:16568094}.	CNTN5
Q6UB28	METAP1D	Mesencephalic astrocyte-derived neurotrophic factor (Arginine-rich protein) (Protein ARMET)	-0.0938656	0.135498	0.488471		METAP1D
P55145	ARMET	Neurotrophin-3 (NT-3) (HDNF) (Nerve growth factor 2) (NGF-2) (Neurotrophic factor)	-0.0625	0.0902778	0.488744	Brain and peripheral tissues.	MANF
P20783	NTF3	Sortilin (100 kDa NT receptor) (Glycoprotein 95) (Gp95) (Neurotensin receptor 3) (NT3) (NTR3)	0.0279531	0.0403767	0.488744	Expressed in brain and prostate (at protein level). Expressed at high levels in brain, spinal cord, heart, skeletal muscle, thyroid, placenta and testis. Expressed at lower levels in lymphoid organs, kidney, colon and liver. {ECO:0000269|PubMed:20048080, ECO:0000269|PubMed:9013611}.	NTF3
Q99523	SORT1	Neuropilin and tolloid-like protein 1 (Brain-specific transmembrane protein containing 2 CUB and 1 LDL-receptor class A domains protein 1)	0.025155	0.036335	0.488744	Isoform 1 and isoform 2 are retina-specific. Isoform 3 is found in retina as well as at lower levels in adult and fetal brain. {ECO:0000269|PubMed:11943477}.	SORT1
Q8TDF5	NETO1	Beta-crystallin B1 (Beta-B1 crystallin)	-0.0698366	0.10104	0.489455		NETO1
P53674	CRBB1	Protogenin (Protein Shen-Dan)	0.0219907	0.0318287	0.489623		CRYBB1
Q2VWP7	PRTG	Galectin-3 (Gal-3) (35 kDa lectin) (Carbohydrate-binding protein 35) (CBP 35) (Galactose-specific lectin 3) (Galactoside-binding protein) (GALBP) (IgE-binding protein) (L-31) (Laminin-binding protein) (Lectin L-29) (Mac-2 antigen)	-0.00940533	0.0136377	0.490411	A major expression is found in the colonic epithelium. It is also abundant in the activated macrophages. Expressed in fetal membranes. {ECO:0000269|PubMed:19497882}.	PRTG
P17931	Galectin-3	Cadherin-6 (Kidney cadherin) (K-cadherin)	-0.0119235	0.0173593	0.492165	Highly expressed in brain, cerebellum, and kidney. Lung, pancreas, and gastric mucosa show a weak expression. Also expressed in certain liver and kidney carcinomas.	LGALS3
P55285	CDH6	GDNF family receptor alpha-2 (GDNF receptor alpha-2) (GDNFR-alpha-2) (GFR-alpha-2) (GDNF receptor beta) (GDNFR-beta) (Neurturin receptor alpha) (NRTNR-alpha) (NTNR-alpha) (RET ligand 2) (TGF-beta-related neurotrophic factor receptor 2)	0.00752934	0.0109888	0.493227	Isoform 1 is found in both brain and placenta.	CDH6
O00451	GFRa-2	Ubiquitin-associated domain-containing protein 1 (UBA domain-containing protein 1) (E3 ubiquitin-protein ligase subunit KPC2) (Glialblastoma cell differentiation-related protein 1) (Kip1 ubiquitination-promoting complex protein 2)	0.0119896	0.0174984	0.493227	Ubiquitous. {ECO:0000269|PubMed:10857748}.	GFRA2
Q9BSL1	UBAC1	Butyrophilin-like protein 9	0.0671069	0.097989	0.493444		UBAC1
Q6UXG8	BTNL9	Prostasin (EC 3.4.21.-) (Channel-activating protease 1) (CAP1) (Serine protease 8) [Cleaved into: Prostasin light chain; Prostasin heavy chain]	-0.0981226	0.143464	0.494006	Found in prostate, liver, salivary gland, kidney, lung, pancreas, colon, bronchus and renal proximal tubular cells. In the prostate gland it may be synthesized in epithelial cells, secreted into the ducts, and excreted into the seminal fluid.	BTNL9
Q16651	PRSS8	Thrombopoietin (C-mpl ligand) (ML) (Megakaryocyte colony-stimulating factor) (Megakaryocyte growth and development factor) (MGDF) (Myeloproliferative leukemia virus oncogene ligand)	0.036879	0.0539692	0.494396		PRSS8
P40225	Tpo	Killer cell immunoglobulin-like receptor 2DL4 (CD158 antigen-like family member D) (G9P) (Killer cell inhibitory receptor 103AS) (KIR-103AS) (MHC class I NK cell receptor KIR103AS) (CD antigen CD158d)	-0.107951	0.158251	0.495143	Expressed in decidual NK cells and innate lymphoid cell type I (ILC1) (PubMed:29262349). Expressed in a subset of peripheral NK cells (PubMed:19304799). {ECO:0000269|PubMed:19304799, ECO:0000269|PubMed:29262349}.	THPO
Q99706	KI2L4	Semaphorin-4D (A8) (BB18) (GR3) (CD antigen CD100)	-0.0280164	0.0410908	0.495354	Strongly expressed in skeletal muscle, peripheral blood lymphocytes, spleen, and thymus and also expressed at lower levels in testes, brain, kidney, small intestine, prostate, heart, placenta, lung and pancreas, but not in colon and liver. {ECO:0000269|PubMed:8876214}.	KIR2DL4
Q92854	SEMA4D	Alkaline phosphatase, germ cell type (EC 3.1.3.1) (ALP-1) (Alkaline phosphatase Nagao isozyme) (Alkaline phosphatase, placental-like) (Germ cell alkaline phosphatase) (GCAP) (Placental alkaline phosphatase-like) (PLAP-like)	0.0464258	0.068157	0.495771	Trace amounts in the testis and thymus, and in elevated amounts in germ cell tumors.	SEMA4D
P10696	PPBN	T-cell-specific surface glycoprotein CD28 (TP44) (CD antigen CD28)	-0.0209647	0.0308194	0.49635	Expressed in T-cells and plasma cells, but not in less mature B-cells.	ALPPL2
P10747	CD28	C-type lectin domain family 4 member A (C-type lectin DDB27) (C-type lectin superfamily member 6) (Dendritic cell immunoreceptor) (Lectin-like immunoreceptor) (CD antigen CD367)	0.0213511	0.0313987	0.496504	Expressed preferentially in hematopoietic tissues. Expressed in all circulating Ag-presenting cells such as dendritic cells, myeloid cells, monocytes, macrophages, B-cells and epidermal Langerhans cells (at protein level). Expressed in peripheral blood leukocytes, neutrophils, moderate quantities in spleen, lymph node, and bone marrow, and at very low levels in thymus. {ECO:0000269|PubMed:10438934, ECO:0000269|PubMed:11178971, ECO:0000269|PubMed:11994513, ECO:0000269|PubMed:18258799, ECO:0000269|PubMed:20530286}.	CD28
Q9UMR7	CLEC4A	Natural killer cells antigen CD94 (KP43) (Killer cell lectin-like receptor subfamily D member 1) (NK cell receptor) (CD antigen CD94)	0.00960169	0.0141444	0.497244	Expressed in NK cell subsets (at protein level) (PubMed:21825173, PubMed:9430220, PubMed:9485206). Expressed in memory/effector CD8-positive alpha-beta T cell subsets (at protein level) (PubMed:12387742, PubMed:20952657). Expressed in melanoma-specific cytotoxic T cell clones (at protein level) (PubMed:9485206). Expressed in terminally differentiated cytotoxic gamma-delta T cells (at protein level) (PubMed:20952657). KLRD1-KLRC1 and KLRD1-KLRC2 are differentially expressed in NK and T cell populations, with only minor subsets expressing both receptor complexes (at protein level) (PubMed:20952657). {ECO:0000269|PubMed:12387742, ECO:0000269|PubMed:20952657, ECO:0000269|PubMed:21825173, ECO:0000269|PubMed:9430220, ECO:0000269|PubMed:9485206}.	CLEC4A
Q13241	KLRD1	Heme oxygenase 1 (HO-1) (EC 1.14.14.18) [Cleaved into: Heme oxygenase 1 soluble form]	-0.00896872	0.0133319	0.501121	Expressed at higher levels in renal cancer tissue than in normal tissue (at protein level). {ECO:0000269|PubMed:20855888}.	KLRD1
P09601	HO-1	Interleukin-20 receptor subunit alpha (IL-20 receptor subunit alpha) (IL-20R-alpha) (IL-20RA) (Cytokine receptor class-II member 8) (Cytokine receptor family 2 member 8) (CRF2-8) (IL-20R1) (ZcytoR7)	0.0738629	0.109887	0.501476	Widely expressed with highest levels in skin and testis and high levels in brain. Highly expressed in psoriatic skin. {ECO:0000269|PubMed:11163236, ECO:0000269|PubMed:14764663}.	HMOX1
Q9UHF4	IL-20 Ra	Ephrin type-B receptor 6 (HEP) (Tyrosine-protein kinase-defective receptor EPH-6)	-0.0659164	0.0980707	0.5015	Expressed in brain. Expressed in non invasive breast carcinoma cell lines (at protein level). Strong expression in brain and pancreas, and weak expression in other tissues, such as heart, placenta, lung, liver, skeletal muscle and kidney. Expressed in breast non invasive tumors but not in metastatic lesions. Isoform 3 is expressed in cell lines of glioblastomas, anaplastic astrocytomas, gliosarcomas and astrocytomas. Isoform 3 is not detected in normal tissues. {ECO:0000269|PubMed:18754880, ECO:0000269|PubMed:19234485, ECO:0000269|PubMed:9207182}.	IL20RA
O15197	EPHB6	Guanylate-binding protein 4 (EC 3.6.5.-) (GTP-binding protein 4) (GBP-4) (Guanine nucleotide-binding protein 4)	-0.0135949	0.0202266	0.5015		EPHB6
Q96PP9	GBP4	UDP-glucuronic acid decarboxylase 1 (EC 4.1.1.35) (UDP-glucuronate decarboxylase 1) (UGD) (UXS-1) (hUXS) (hUXS1)	0.00889487	0.0132797	0.502978		GBP4
Q8NBZ7	UXS1	T-cell surface glycoprotein CD5 (Lymphocyte antigen T1/Leu-1) (CD antigen CD5)	-0.0484124	0.0723526	0.50342		UXS1
P06127	CD5	Tumor necrosis factor receptor superfamily member EDAR (Anhidrotic ectodysplasin receptor 1) (Downless homolog) (EDA-A1 receptor) (Ectodermal dysplasia receptor) (Ectodysplasin-A receptor)	0.0300177	0.0450265	0.504985	Detected in fetal kidney, lung, skin and cultured neonatal epidermal keratinocytes. Not detected in lymphoblast and fibroblast cell lines.	CD5
Q9UNE0	EDAR	Beta-1,3-galactosyl-O-glycosyl-glycoprotein beta-1,6-N-acetylglucosaminyltransferase (EC 2.4.1.102) (Core 2 beta-1,6-N-acetylglucosaminyltransferase) (C2GlcNAcT) (Core 2-branching enzyme) (Core2-GlcNAc-transferase) (C2GNT) (Core 2 GNT) (Leukocyte type core 2 beta-1,6-N-acetylglucosaminyltransferase) (C2GnT-L)	-0.0112613	0.0169223	0.505751	Highly expressed in activated T-lymphocytes and myeloid cells.	EDAR
Q02742	GCNT1	Pappalysin-1 (EC 3.4.24.79) (Insulin-like growth factor-dependent IGF-binding protein 4 protease) (IGF-dependent IGFBP-4 protease) (IGFBP-4ase) (Pregnancy-associated plasma protein A) (PAPP-A)	0.00915589	0.0138356	0.508122	High levels in placenta and pregnancy serum. In placenta, expressed in X cells in septa and anchoring villi, and in syncytiotrophoblasts in the chorionic villi. Lower levels are found in a variety of other tissues including kidney, myometrium, endometrium, ovaries, breast, prostate, bone marrow, colon, fibroblasts and osteoblasts. {ECO:0000269|PubMed:10077652, ECO:0000269|PubMed:10491647, ECO:0000269|PubMed:7508748, ECO:0000269|PubMed:7526035}.	GCNT1
Q13219	PAPPA	Alpha-1,3-mannosyl-glycoprotein 4-beta-N-acetylglucosaminyltransferase B (EC 2.4.1.145) (N-glycosyl-oligosaccharide-glycoprotein N-acetylglucosaminyltransferase IVb) (GlcNAc-T IVb) (GnT-IVb) (N-acetylglucosaminyltransferase IVb) (UDP-N-acetylglucosamine: alpha-1,3-D-mannoside beta-1,4-N-acetylglucosaminyltransferase IVb)	0.0603081	0.0912098	0.508483	Widely expressed. Strongly overexpressed in pancreatic cancer. {ECO:0000269|PubMed:10372966}.	PAPPA
Q9UQ53	MGT4B	Carboxypeptidase B2 (EC 3.4.17.20) (Carboxypeptidase U) (CPU) (Plasma carboxypeptidase B) (pCPB) (Thrombin-activable fibrinolysis inhibitor) (TAFI)	0.0123347	0.0186643	0.508696	Plasma; synthesized in the liver.	MGAT4B
Q96IY4	TAFI	Complexin-1 (Complexin I) (CPX I) (Synaphin-2)	-0.00748079	0.0113223	0.508796	Nervous system. In hippocampus and cerebellum, expressed mainly by inhibitory neurons. Overexpressed in substantia nigra from patients with Parkinson disease. {ECO:0000269|PubMed:11483314, ECO:0000269|PubMed:15526345, ECO:0000269|PubMed:9853440}.	CPB2
O14810	CPLX1	Cathepsin D (EC 3.4.23.5) [Cleaved into: Cathepsin D light chain; Cathepsin D heavy chain]	-0.0651408	0.0985915	0.508796	Expressed in the aorta extracellular space (at protein level) (PubMed:20551380). Expressed in liver (at protein level) (PubMed:1426530). {ECO:0000269|PubMed:1426530, ECO:0000269|PubMed:20551380}.	CPLX1
P07339	Cathepsin D	Lymphotoxin-alpha (LT-alpha) (TNF-beta) (Tumor necrosis factor ligand superfamily member 1)	-0.0196621	0.0298003	0.509386		CTSD
P01374	LTA	CMRF35-like molecule 1 (CLM-1) (CD300 antigen-like family member F) (Immune receptor expressed on myeloid cells 1) (IREM-1) (Immunoglobulin superfamily member 13) (IgSF13) (NK inhibitory receptor) (CD antigen CD300f)	0.00535387	0.00813246	0.510324	Highly expressed in spleen, peripheral blood leukocyte and monocyte, and lung. Weakly expressed in thymus, heart, brain, placenta, liver, skeletal muscle, kidney, pancreas, prostate, testis, ovary, small intestine or colon. Expressed selectively in monocytes and monocyte-related cells. {ECO:0000269|PubMed:15184070, ECO:0000269|PubMed:15549731}.	LTA
Q8TDQ1	CD300LF	Adenosine deaminase 2 (EC 3.5.4.4) (Cat eye syndrome critical region protein 1)	0.00361833	0.00550973	0.511363	Detected in blood plasma (at protein level). Widely expressed, with most abundant expression in human adult heart, lung, lymphoblasts, and placenta as well as fetal lung, liver, and kidney. In embryo, expressed in the outflow tract and atrium of the developing heart, the VII/VIII cranial nerve ganglion, and the notochord. {ECO:0000269|PubMed:15926889}.	CD300LF
Q9NZK5	CECR1	Complement factor H-related protein 4 (FHR-4)	-0.00542935	0.0082869	0.512357	Expressed by the liver and secreted in plasma.	CECR1
Q92496	FHR4	Lactoylglutathione lyase (EC 4.4.1.5) (Aldoketomutase) (Glyoxalase I) (Glx I) (Ketone-aldehyde mutase) (Methylglyoxalase) (S-D-lactoylglutathione methylglyoxal lyase)	0.00569417	0.00869655	0.512621		CFHR4
Q04760	GLO1	Macrophage receptor MARCO (Macrophage receptor with collagenous structure) (Scavenger receptor class A member 2)	-0.0111933	0.0171008	0.51276	Expressed in alveolar macrophages (at protein level). Detected in macrophages from various tissues including thymus, kidney, Kupffer cells of liver, and spleen (PubMed:9468508). {ECO:0000269|PubMed:10224290, ECO:0000269|PubMed:9468508}.	GLO1
Q9UEW3	MARCO	Integrin alpha-11	0.0150078	0.0229711	0.513541	According to PubMed:10464311, highest levels of expression in uterus and heart, intermediate levels in skeletal muscle and intermediate to low levels in pancreas, kidney and placenta. According to PubMed:10486209, also found in brain, colon, lung, small intestine, stomach, testis, salivary glands, thyroid glands and prostate. Very low levels in peripheral blood lymphocytes, fetal brain and fetal liver. {ECO:0000269|PubMed:10464311}.	MARCO
Q9UKX5	ITGA11	P-selectin glycoprotein ligand 1 (PSGL-1) (Selectin P ligand) (CD antigen CD162)	0.0174188	0.0266901	0.513994	Expressed on neutrophils, monocytes and most lymphocytes.	ITGA11
Q14242	SELPL	Roundabout homolog 1 (Deleted in U twenty twenty) (H-Robo-1)	-0.0152536	0.0234126	0.514714	Widely expressed, with exception of kidney. {ECO:0000269|PubMed:9608531}.	SELPLG
Q9Y6N7	ROBO1	Adhesion G protein-coupled receptor E2 (EGF-like module receptor 2) (EGF-like module-containing mucin-like hormone receptor-like 2) (CD antigen CD312)	0.0186339	0.0286009	0.514714	Expression is restricted to myeloid cells. Highest expression was found in peripheral blood leukocytes, followed by spleen and lymph nodes, with intermediate to low levels in thymus, bone marrow, fetal liver, placenta, and lung, and no expression in heart, brain, skeletal muscle, kidney, or pancreas. Expression is also detected in monocyte/macrophage and Jurkat cell lines but not in other cell lines tested. High expression in mast cells (PubMed:26841242). {ECO:0000269|PubMed:10903844, ECO:0000269|PubMed:11994511, ECO:0000269|PubMed:26841242}.	ROBO1
Q9UHX3	EMR2	Lysophospholipase-like protein 1 (EC 3.1.2.22)	0.0112637	0.0173077	0.51518		ADGRE2
Q5VWZ2	LYPL1	Alcohol dehydrogenase 1C (EC 1.1.1.1) (Alcohol dehydrogenase subunit gamma)	0.0364619	0.0560432	0.515303		LYPLAL1
P00326	ADH1G	Epididymis-specific alpha-mannosidase (EC 3.2.1.24) (Alpha-1,6-mannosidase) (Mannosidase alpha class 2B member 2)	-0.0273651	0.0422205	0.516889		ADH1C
Q9Y2E5	MA2B2	Amyloid beta precursor like protein 2 (APPH) (Amyloid beta (A4) precursor-like protein 2) (Amyloid protein homolog) (Amyloid-like protein 2) (APLP-2) (CDEI box-binding protein) (CDEBP) (Sperm membrane protein YWK-II)	-0.00455314	0.00702485	0.516889	Expressed in placenta, brain, heart, lung, liver, kidney and endothelial tissues.	MAN2B2
Q06481	APLP2	Pregnancy-specific beta-1-glycoprotein 7 (PS-beta-G-7) (PSBG-7) (Pregnancy-specific glycoprotein 7)	0.0290739	0.0448672	0.516985		APLP2
Q13046	PSG7	Trefoil factor 2 (Spasmolysin) (Spasmolytic polypeptide) (SP)	-0.0649023	0.100189	0.517115	Stomach.	PSG7
Q03403	Trefoil factor 2	NEDD4-like E3 ubiquitin-protein ligase WWP2 (EC 2.3.2.26) (Atrophin-1-interacting protein 2) (AIP2) (HECT-type E3 ubiquitin transferase WWP2) (WW domain-containing protein 2)	0.051259	0.0791367	0.517161	Detected in heart, throughout the brain, placenta, lung, liver, muscle, kidney and pancreas. Also detected in spleen and peripheral blood leukocytes. {ECO:0000269|PubMed:19274063, ECO:0000269|PubMed:9647693}.	TFF2
O00308	WWP2	SLAM family member 7 (CD2 subset 1) (CD2-like receptor-activating cytotoxic cells) (CRACC) (Membrane protein FOAP-12) (Novel Ly9) (Protein 19A) (CD antigen CD319)	0.0232198	0.0358542	0.517231	Expressed in spleen, lymph node, peripheral blood leukocytes, bone marrow, small intestine, stomach, appendix, lung and trachea. Expression was detected in NK cells, activated B-cells, NK-cell line but not in promyelocytic, B-, or T-cell lines. Expressed in monocytes. Isoform 3 is expressed at much lower level than isoform 1. {ECO:0000269|PubMed:11220635, ECO:0000269|PubMed:11698418, ECO:0000269|PubMed:11802771, ECO:0000269|PubMed:12242590, ECO:0000269|PubMed:23695528}.	WWP2
Q9NQ25	SLAF7	Ephrin-A3 (EFL-2) (EHK1 ligand) (EHK1-L) (EPH-related receptor tyrosine kinase ligand 3) (LERK-3)	0.00431305	0.00666562	0.517594	Expressed in brain, skeletal muscle, spleen, thymus, prostate, testis, ovary, small intestine, and peripheral blood leukocytes.	SLAMF7
P52797	Ephrin-A3	C-C motif chemokine 14 (Chemokine CC-1/CC-3) (HCC-1/HCC-3) (HCC-1(1-74)) (NCC-2) (Small-inducible cytokine A14) [Cleaved into: HCC-1(3-74); HCC-1(4-74); HCC-1(9-74)]	-0.0853392	0.132385	0.519168	Expressed constitutively in several normal tissues: spleen, liver, skeletal and heart muscle, gut, and bone marrow, present at high concentrations (1-80 nM) in plasma. {ECO:0000269|PubMed:9600961}.	EFNA3
Q16627	HCC-1	Kallikrein-11 (hK11) (EC 3.4.21.-) (Hippostasin) (Serine protease 20) (Trypsin-like protease) [Cleaved into: Kallikrein-11 inactive chain 1; Kallikrein-11 inactive chain 2]	-0.00677649	0.0105152	0.519287	Expressed in brain, skin and prostate. Isoform 1 is expressed preferentially in brain. Isoform 2 is expressed in prostate. Present in seminal plasma at concentrations ranging from 2 to 37 microg/mL (at protein level). {ECO:0000269|PubMed:10872828, ECO:0000269|PubMed:16467084}.	CCL14
Q9UBX7	Kallikrein 11	Glutathione S-transferase A1 (EC 2.5.1.18) (13-hydroperoxyoctadecadienoate peroxidase) (EC 1.11.1.-) (Androst-5-ene-3,17-dione isomerase) (EC 5.3.3.-) (GST HA subunit 1) (GST class-alpha member 1) (GST-epsilon) (GSTA1-1) (GTH1) [Cleaved into: Glutathione S-transferase A1, N-terminally processed]	0.00438833	0.0068188	0.519858	Liver.	KLK11
P08263	GST A1-1	Ecto-ADP-ribosyltransferase 4 (EC 2.4.2.31) (ADP-ribosyltransferase C2 and C3 toxin-like 4) (ARTC4) (Dombrock blood group carrier molecule) (Mono(ADP-ribosyl)transferase 4) (NAD(P)(+)--arginine ADP-ribosyltransferase 4) (CD antigen CD297)	-0.0097561	0.0151762	0.520317	Expressed in spleen and T-cells.	GSTA1
Q93070	ART4	Receptor-type tyrosine-protein phosphatase N2 (R-PTP-N2) (EC 3.1.3.-) (EC 3.1.3.48) (Islet cell autoantigen-related protein) (IAR) (ICAAR) (Phogrin) [Cleaved into: IA-2beta60]	-0.00407056	0.00633198	0.520317	Highest levels in brain and pancreas (PubMed:8954911, PubMed:8798755). Lower levels in trachea, prostate, stomach and spinal cord (PubMed:8798755). {ECO:0000269|PubMed:8798755, ECO:0000269|PubMed:8954911}.	ART4
Q92932	PTPRN2	Secretogranin-3 (Secretogranin III) (SgIII)	-0.0238545	0.037107	0.520317	Expressed in brain, heart, kidney, liver and skeletal muscle. {ECO:0000269|PubMed:12098761}.	PTPRN2
Q8WXD2	SCG3	Sialic acid-binding Ig-like lectin 7 (Siglec-7) (Adhesion inhibitory receptor molecule 1) (AIRM-1) (CDw328) (D-siglec) (QA79 membrane protein) (p75) (CD antigen CD328)	-0.0063122	0.00983529	0.521009	Predominantly expressed by resting and activated natural killer cells and at lower levels by granulocytes and monocytes. High expression found in placenta, liver, lung, spleen, and peripheral blood leukocytes.	SCG3
Q9Y286	Siglec-7	Interferon lambda receptor 1 (IFN-lambda receptor 1) (IFN-lambda-R1) (Cytokine receptor class-II member 12) (Cytokine receptor family 2 member 12) (CRF2-12) (Interleukin-28 receptor subunit alpha) (IL-28 receptor subunit alpha) (IL-28R-alpha) (IL-28RA) (Likely interleukin or cytokine receptor 2) (LICR2)	-0.0141207	0.0220062	0.52109	Widely expressed. {ECO:0000269|PubMed:12469119, ECO:0000269|PubMed:12483210}.	SIGLEC7
Q8IU57	CRF2-12	Gamma-crystallin D (Gamma-D-crystallin) (Gamma-crystallin 4)	0.0405837	0.0633835	0.521986		IFNLR1
P07320	CRGD	Beta-galactoside alpha-2,6-sialyltransferase 1 (Alpha 2,6-ST 1) (EC 2.4.3.1) (B-cell antigen CD75) (CMP-N-acetylneuraminate-beta-galactosamide-alpha-2,6-sialyltransferase 1) (ST6Gal I) (ST6GalI) (Sialyltransferase 1)	-0.0317597	0.0497854	0.523519		CRYGD
P15907	ST6GAL1	Sorbitol dehydrogenase (SDH) (EC 1.1.1.-) ((R,R)-butanediol dehydrogenase) (EC 1.1.1.4) (L-iditol 2-dehydrogenase) (EC 1.1.1.14) (Polyol dehydrogenase) (Ribitol dehydrogenase) (RDH) (EC 1.1.1.56) (Xylitol dehydrogenase) (XDH) (EC 1.1.1.9)	-0.0221103	0.0346594	0.523519	Expressed in liver (PubMed:3365415). Expressed in kidney and epithelial cells of both benign and malignant prostate tissue. Expressed in epididymis (at protein level). {ECO:0000269|PubMed:16278369, ECO:0000269|PubMed:19423711, ECO:0000269|PubMed:20372835, ECO:0000269|PubMed:3365415}.	ST6GAL1
Q00796	Sorbitol dehydrogenase	Cadherin-related family member 1 (Photoreceptor cadherin) (prCAD) (Protocadherin-21)	-0.0189573	0.0297901	0.524539		SORD
Q96JP9	CDHR1	Short/branched chain specific acyl-CoA dehydrogenase, mitochondrial (SBCAD) (EC 1.3.8.5) (2-methyl branched chain acyl-CoA dehydrogenase) (2-MEBCAD) (2-methylbutyryl-coenzyme A dehydrogenase) (2-methylbutyryl-CoA dehydrogenase)	-0.0155451	0.024428	0.524539	Ubiquitously expressed. {ECO:0000269|PubMed:8660691}.	CDHR1
P45954	acyl-Coenzyme A dehydrogenase	Glypican-1 [Cleaved into: Secreted glypican-1]	0.0361589	0.0569057	0.525157		ACADSB
P35052	Glypican 1	Nidogen-1 (NID-1) (Entactin)	0.00852004	0.0134112	0.525237		GPC1
P14543	Nidogen	5-formyltetrahydrofolate cyclo-ligase (EC 6.3.3.2) (5,10-methenyl-tetrahydrofolate synthetase) (MTHFS) (Methenyl-THF synthetase)	-0.0270856	0.0427952	0.526792		NID1
P49914	MTHFS	Serine--tRNA ligase, mitochondrial (EC 6.1.1.11) (SerRSmt) (Seryl-tRNA synthetase) (SerRS) (Seryl-tRNA(Ser/Sec) synthetase)	0.00993103	0.0157241	0.527662		MTHFS
Q9NP81	SYSM	3-ketoacyl-CoA thiolase, peroxisomal (EC 2.3.1.16) (Acetyl-CoA C-myristoyltransferase) (EC 2.3.1.155) (Acetyl-CoA acyltransferase) (EC 2.3.1.9) (Beta-ketothiolase) (Peroxisomal 3-oxoacyl-CoA thiolase)	0.0329973	0.0522456	0.527662		SARS2
P09110	THIK	StAR-related lipid transfer protein 5 (START domain-containing protein 5) (StARD5)	0.0147644	0.0233908	0.527906		ACAA1
Q9NSY2	STAR5	Ribonuclease T2 (EC 4.6.1.19) (Ribonuclease 6)	-0.0192941	0.0305882	0.528191	Ubiquitous. Higher expression levels observed in the temporal lobe and fetal brain. {ECO:0000269|PubMed:19525954}.	STARD5
O00584	RNASET2	Cation-independent mannose-6-phosphate receptor (CI Man-6-P receptor) (CI-MPR) (M6PR) (300 kDa mannose 6-phosphate receptor) (MPR 300) (Insulin-like growth factor 2 receptor) (Insulin-like growth factor II receptor) (IGF-II receptor) (M6P/IGF2 receptor) (M6P/IGF2R) (CD antigen CD222)	-0.00929532	0.0147365	0.528191		RNASET2
P11717	IGF-II receptor	Protransforming growth factor alpha [Cleaved into: Transforming growth factor alpha (TGF-alpha) (EGF-like TGF) (ETGF) (TGF type 1)]	-0.00869565	0.0138107	0.528937	Isoform 1, isoform 3 and isoform 4 are expressed in keratinocytes and tumor-derived cell lines. {ECO:0000269|PubMed:10523832}.	IGF2R
P01135	TGFA	Mitogen-activated protein kinase 12 (MAP kinase 12) (MAPK 12) (EC 2.7.11.24) (Extracellular signal-regulated kinase 6) (ERK-6) (Mitogen-activated protein kinase p38 gamma) (MAP kinase p38 gamma) (Stress-activated protein kinase 3)	-0.0310214	0.0494044	0.530065	Highly expressed in skeletal muscle and heart. {ECO:0000269|PubMed:11991731, ECO:0000269|PubMed:8633070}.	TGFA
P53778	MK12	Neuroligin-1	-0.0171376	0.0273275	0.530581	Expressed in the blood vessel walls (at protein level). Highly expressed in brain through prenatal stages, and at lower levels in pancreas islet beta cells. {ECO:0000269|PubMed:18755801, ECO:0000269|PubMed:19926856, ECO:0000269|PubMed:28841651}.	MAPK12
Q8N2Q7	NLGN1	Kallikrein-6 (EC 3.4.21.-) (Neurosin) (Protease M) (SP59) (Serine protease 18) (Serine protease 9) (Zyme)	-0.0277569	0.0442611	0.530581	In fluids, highest levels found in milk of lactating women followed by cerebrospinal fluid, nipple aspirate fluid and breast cyst fluid. Also found in serum, seminal plasma and some amniotic fluids and breast tumor cytosolic extracts. Not detected in urine. At the tissue level, highest concentrations found in glandular tissues such as salivary glands followed by lung, colon, fallopian tube, placenta, breast, pituitary and kidney. Not detected in skin, spleen, bone, thyroid, heart, ureter, liver, muscle, endometrium, testis, pancreas, seminal vesicle, ovary, adrenals and prostate. In brain, detected in gray matter neurons (at protein level). Colocalizes with pathological inclusions such as Lewy bodies and glial cytoplasmic inclusions. Overexpressed in primary breast tumors but not expressed in metastatic tumors. {ECO:0000269|PubMed:10997858, ECO:0000269|PubMed:11018688, ECO:0000269|PubMed:11668196, ECO:0000269|PubMed:12928483, ECO:0000269|PubMed:16800739}.	NLGN1
Q92876	KLK6	Klotho (EC 3.2.1.31) [Cleaved into: Klotho peptide]	-0.0202127	0.032231	0.530581	Present in cortical renal tubules (at protein level). Soluble peptide is present in serum and cerebrospinal fluid. Expressed in kidney, placenta, small intestine and prostate. Down-regulated in renal cell carcinomas, hepatocellular carcinomas, and in chronic renal failure kidney. {ECO:0000269|PubMed:10631108, ECO:0000269|PubMed:11043382, ECO:0000269|PubMed:11162628, ECO:0000269|PubMed:15135068, ECO:0000269|PubMed:9464267}.	KLK6
Q9UEF7	KLOTHO	Thrombospondin type-1 domain-containing protein 1 (Transmembrane molecule with thrombospondin module)	-0.022606	0.0361068	0.531258		KL
Q9NS62	THSD1	Cerebellin-1 (Precerebellin) [Cleaved into: Cerebellin (CER); [des-Ser1]-cerebellin]	0.00782739	0.0125238	0.531971	In the Purkinje cells postsynaptic structures. In the cerebellum, cerebellin is much less abundant than [des-Ser1]-cerebellin.	THSD1
P23435	CBLN1	Programmed cell death 6-interacting protein (PDCD6-interacting protein) (ALG-2-interacting protein 1) (ALG-2-interacting protein X) (Hp95)	-0.0351406	0.0563683	0.533015		CBLN1
Q8WUM4	PDC6I	Serine/threonine-protein kinase Nek7 (EC 2.7.11.1) (Never in mitosis A-related kinase 7) (NimA-related protein kinase 7)	0.0338983	0.0544157	0.533317	Highly expressed in lung, muscle, testis, brain, heart, liver, leukocyte and spleen. Lower expression in ovary, prostate and kidney. No expression seen in small intestine. {ECO:0000269|PubMed:11701951}.	PDCD6IP
Q8TDX7	NEK7	17-beta-hydroxysteroid dehydrogenase 14 (17-beta-HSD 14) (EC 1.1.1.62) (17-beta-hydroxysteroid dehydrogenase DHRS10) (Dehydrogenase/reductase SDR family member 10) (Retinal short-chain dehydrogenase/reductase retSDR3) (Short chain dehydrogenase/reductase family 47C member 1)	0.0241137	0.0387541	0.533796	Highly expressed in brain, placenta, liver and kidney. {ECO:0000269|PubMed:10800688, ECO:0000269|PubMed:17067289}.	NEK7
Q9BPX1	DHB14	Ena/VASP-like protein (Ena/vasodilator-stimulated phosphoprotein-like)	0.0533672	0.0857687	0.533796		HSD17B14
Q9UI08	EVL	Alpha-N-acetylgalactosaminide alpha-2,6-sialyltransferase 6 (EC 2.4.99.-) (GalNAc alpha-2,6-sialyltransferase VI) (ST6GalNAc VI) (ST6GalNAcVI) (hST6GalNAc VI) (Sialyltransferase 7F) (SIAT7-F)	0.0303972	0.0490501	0.535443	Expressed in kidney, in proximal tubule epithelial cells. Expressed in colon cell lines. {ECO:0000269|PubMed:12668675, ECO:0000269|PubMed:17123352}.	EVL
Q969X2	SIA7F	Thiopurine S-methyltransferase (EC 2.1.1.67) (Thiopurine methyltransferase)	0.167182	0.271144	0.537512		ST6GALNAC6
P51580	TPMT	Hippocalcin-like protein 1 (Calcium-binding protein BDR-1) (HLP2) (Visinin-like protein 3) (VILIP-3)	0.00760146	0.0123292	0.537537		TPMT
P37235	HPCAL1	CCAAT/enhancer-binding protein beta (C/EBP beta) (Liver activator protein) (LAP) (Liver-enriched inhibitory protein) (LIP) (Nuclear factor NF-IL6) (Transcription factor 5) (TCF-5)	-0.0211014	0.0342312	0.537605	Expressed at low levels in the lung, kidney and spleen.	HPCAL1
P17676	CEBPB	Prolyl endopeptidase (PE) (EC 3.4.21.26) (Post-proline cleaving enzyme)	0.0623685	0.101572	0.539192		CEBPB
P48147	PPCE	Flavin reductase (NADPH) (FR) (EC 1.5.1.30) (Biliverdin reductase B) (BVR-B) (EC 1.3.1.24) (Biliverdin-IX beta-reductase) (Green heme-binding protein) (GHBP) (NADPH-dependent diaphorase) (NADPH-flavin reductase) (FLR)	0.0216675	0.0353274	0.539656	Predominantly expressed in liver and erythrocytes. At lower levels in heart, lung, adrenal gland and cerebrum. {ECO:0000269|PubMed:7929092}.	PREP
P30043	BLVRB	CD48 antigen (B-lymphocyte activation marker BLAST-1) (BCM1 surface antigen) (Leukocyte antigen MEM-102) (SLAM family member 2) (SLAMF2) (Signaling lymphocytic activation molecule 2) (TCT.1) (CD antigen CD48)	-0.0193228	0.0315299	0.539982	Widely expressed on all hematopoietic cells. {ECO:0000269|PubMed:9893294}.	BLVRB
P09326	CD48	Cathepsin F (CATSF) (EC 3.4.22.41)	-0.0229803	0.037574	0.540801	High expression levels in heart, skeletal muscle, brain, testis and ovary; moderate levels in prostate, placenta, liver and colon; and no detectable expression in peripheral leukocytes and thymus.	CD48
Q9UBX1	CTSF	Aspartyl/asparaginyl beta-hydroxylase (EC 1.14.11.16) (Aspartate beta-hydroxylase) (ASP beta-hydroxylase) (Peptide-aspartate beta-dioxygenase)	-0.0183517	0.0301157	0.542276	Isoform 1 is detected in all tissues tested. Isoform 8 is mainly expressed in pancreas, heart, brain, kidney and liver. Isoform 8 is expressed in kidney (at protein level). {ECO:0000269|PubMed:11007777}.	CTSF
Q12797	HAAH	Sialic acid synthase (N-acetylneuraminate synthase) (EC 2.5.1.56) (N-acetylneuraminate-9-phosphate synthase) (EC 2.5.1.57) (N-acetylneuraminic acid phosphate synthase) (N-acetylneuraminic acid synthase)	0.0383663	0.0631188	0.543292	Ubiquitous. {ECO:0000269|PubMed:10749855}.	ASPH
Q9NR45	SIAS	Seizure 6-like protein	0.0446894	0.0735886	0.54366	Widely expressed, including adult and fetal brains and lungs. Not expressed in all lung cancer cell lines.	NANS
Q9BYH1	SEZ6L	Beta-1,3-galactosyltransferase 6 (Beta-1,3-GalTase 6) (Beta3Gal-T6) (Beta3GalT6) (EC 2.4.1.134) (GAG GalTII) (Galactosyltransferase II) (Galactosylxylosylprotein 3-beta-galactosyltransferase) (UDP-Gal:betaGal beta 1,3-galactosyltransferase polypeptide 6)	-0.0585344	0.0965147	0.544195	Ubiquitous. {ECO:0000269|PubMed:11551958}.	SEZ6L
Q96L58	B3GT6	A disintegrin and metalloproteinase with thrombospondin motifs 5 (ADAM-TS 5) (ADAM-TS5) (ADAMTS-5) (EC 3.4.24.-) (A disintegrin and metalloproteinase with thrombospondin motifs 11) (ADAM-TS 11) (ADAMTS-11) (ADMP-2) (Aggrecanase-2)	0.0652482	0.107801	0.545004	Expressed at low level in placenta primarily but also detected in heart and brain, cervix, uterus, bladder, esophagus, rib cartilage, chondroblastoma, fibrous tissue and a joint capsule from an arthritic patient.	B3GALT6
Q9UNA0	ADAMTS-5	Histamine N-methyltransferase (HMT) (EC 2.1.1.8)	0.00820403	0.0135545	0.545004		ADAMTS5
P50135	HNMT	All-trans-retinol dehydrogenase [NAD(+)] ADH7 (EC 1.1.1.105) (Alcohol dehydrogenase class 4 mu/sigma chain) (EC 1.1.1.1) (Alcohol dehydrogenase class IV mu/sigma chain) (Gastric alcohol dehydrogenase) (Omega-hydroxydecanoate dehydrogenase ADH7) (EC 1.1.1.66) (Retinol dehydrogenase)	0.00456425	0.00757666	0.546901	Preferentially expressed in stomach.	HNMT
P40394	ADH7	Histone-lysine N-methyltransferase SETMAR (SET domain and mariner transposase fusion protein) (Metnase) [Includes: Histone-lysine N-methyltransferase (EC 2.1.1.357); Transposon Hsmar1 transposase (EC 3.1.-.-)]	-0.0127569	0.0212615	0.548506	Widely expressed, with highest expression in placenta and ovary and lowest expression in skeletal muscle. {ECO:0000269|PubMed:16332963}.	ADH7
Q53H47	SETMAR	Carbonic anhydrase 1 (EC 4.2.1.1) (Carbonate dehydratase I) (Carbonic anhydrase B) (CAB) (Carbonic anhydrase I) (CA-I) (Cyanamide hydratase CA1) (EC 4.2.1.69)	-0.0153004	0.0255007	0.548506		SETMAR
P00915	Carbonic anhydrase I	Macrophage mannose receptor 1 (MMR) (C-type lectin domain family 13 member D) (C-type lectin domain family 13 member D-like) (Human mannose receptor) (hMR) (Macrophage mannose receptor 1-like protein 1) (CD antigen CD206)	0.0183696	0.0307074	0.549697		CA1
P22897	Macrophage mannose receptor	von Willebrand factor A domain-containing protein 1	-0.0145046	0.0242829	0.550297		MRC1
Q6PCB0	VWA1	Bone marrow stromal antigen 2 (BST-2) (HM1.24 antigen) (Tetherin) (CD antigen CD317)	0.0129199	0.0216408	0.550497	Predominantly expressed in liver, lung, heart and placenta. Lower levels in pancreas, kidney, skeletal muscle and brain. Overexpressed in multiple myeloma cells. Highly expressed during B-cell development, from pro-B precursors to plasma cells. Highly expressed on T-cells, monocytes, NK cells and dendritic cells (at protein level). {ECO:0000269|PubMed:10329429, ECO:0000269|PubMed:16157322}.	VWA1
Q10589	BST2	Kell blood group glycoprotein (EC 3.4.24.-) (CD antigen CD238)	0.0212701	0.0356588	0.550847	Expressed at high levels in erythrocytes and testis (in Sertoli cells), and, at lower levels, in skeletal muscle, tonsils (in follicular dendritic cells), lymph node, spleen and appendix (at protein level). Also expressed in many adult and fetal nonerythroid tissues, including brain, spleen, lymph nodes and bone marrow. {ECO:0000269|PubMed:10891471, ECO:0000269|PubMed:11336649}.	BST2
P23276	KEL	Endoribonuclease LACTB2 (EC 3.1.27.-) (Beta-lactamase-like protein 2)	-0.0160418	0.0269302	0.55139		KEL
Q53H82	LACTB2	Stromal membrane-associated protein 1	-0.0247274	0.0416166	0.552398	Detected in bone marrow, adrenal gland, trachea, lymph node, spinal cord, peripheral blood leukocytes, thyroid and stomach. {ECO:0000269|PubMed:12119110}.	LACTB2
Q8IYB5	SMAP1	Oxidized purine nucleoside triphosphate hydrolase (EC 3.6.1.56) (2-hydroxy-dATP diphosphatase) (7,8-dihydro-8-oxoguanine triphosphatase) (8-oxo-dGTPase) (Methylated purine nucleoside triphosphate hydrolase) (EC 3.6.1.-) (Nucleoside diphosphate-linked moiety X motif 1) (Nudix motif 1)	0.0108594	0.0183059	0.553034	Widely expressed with highest expression in thymus, testis, embryo and proliferating blood lymphocytes. {ECO:0000269|PubMed:9211940}.	SMAP1
P36639	8ODP	Coagulation factor V (Activated protein C cofactor) (Proaccelerin, labile factor) [Cleaved into: Coagulation factor V heavy chain; Coagulation factor V light chain]	0.0304009	0.0513855	0.554103	Plasma.	NUDT1
P12259	Coagulation Factor V	Semaphorin-3G (Semaphorin sem2)	0.0120501	0.0203924	0.554581		F5
Q9NS98	SEM3G	Rho-related GTP-binding protein RhoC (Rho cDNA clone 9) (h9)	-0.0174129	0.0294954	0.554948		SEMA3G
P08134	RHOC	Cytotoxic and regulatory T-cell molecule (Class-I MHC-restricted T-cell-associated molecule) (CD antigen CD355)	0.196372	0.332676	0.555003	In the immune system, expression is restricted to activated class-I MHC-restricted cells, including NKT and CD8 T-cells (PubMed:10811014, PubMed:15811952, PubMed:16300832). Strongly expressed in spleen, thymus, small intestine, peripheral blood leukocyte, and in Purkinje neurons in cerebellum. Expressed at much lower levels in testis, ovary, colon, lung and lymphoid tissues (PubMed:16300832). {ECO:0000269|PubMed:10811014, ECO:0000269|PubMed:15811952, ECO:0000269|PubMed:16300832}.	RHOC
O95727	CRTAM	Interleukin-4 receptor subunit alpha (IL-4 receptor subunit alpha) (IL-4R subunit alpha) (IL-4R-alpha) (IL-4RA) (CD antigen CD124) [Cleaved into: Soluble interleukin-4 receptor subunit alpha (Soluble IL-4 receptor subunit alpha) (Soluble IL-4R-alpha) (sIL4Ralpha/prot) (IL-4-binding protein) (IL4-BP)]	0.0142919	0.0242529	0.55567	Isoform 1 and isoform 2 are highly expressed in activated T-cells.	CRTAM
P24394	IL4R	Semaphorin-4C	-0.0110209	0.0187022	0.55567		IL4R
Q9C0C4	SEM4C	Bile salt-activated lipase (BAL) (EC 3.1.1.13) (EC 3.1.1.3) (EC 3.1.1.6) (Bile salt-stimulated lipase) (BSSL) (Bucelipase) (Carboxyl ester lipase) (Cholesterol esterase) (Pancreatic lysophospholipase) (Sterol esterase)	0.144412	0.245283	0.556024	Mammary gland and pancreas. Detected in pancreatic and duodenal juice (at protein level) (PubMed:21784842). Expressed by eosinophils. {ECO:0000269|PubMed:11834744, ECO:0000269|PubMed:21784842}.	SEMA4C
P19835	CEL	CCN family member 1 (Cellular communication network factor 1) (Cysteine-rich angiogenic inducer 61) (Insulin-like growth factor-binding protein 10) (IBP-10) (IGF-binding protein 10) (IGFBP-10) (Protein CYR61) (Protein GIG1)	-0.0181425	0.0308216	0.55611		CEL
O00622	CCN1	Ly6/PLAUR domain-containing protein 3 (GPI-anchored metastasis-associated protein C4.4A homolog) (Matrigel-induced gene C4 protein) (MIG-C4)	-0.0300329	0.0511372	0.557001	Expressed in placenta, skin and urothelium. Found in suprabasal keratinocytes of chronic wounds. Weak expression is found in esophagus and peripheral blood mononuclear cells. Found in the majority of primary and metastatic transitional cell carcinomas (TCCs) and as well in breast cancer tissues, but not in adjacent normal tissues. High expression is found in the tumor component of some noninvasive superficial lesions and in invasive and metastatic urothelial cancers. {ECO:0000269|PubMed:11179665, ECO:0000269|PubMed:12592373, ECO:0000269|PubMed:15012588}.	CCN1
O95274	LYPD3	Peroxisomal trans-2-enoyl-CoA reductase (TERP) (EC 1.3.1.38) (2,4-dienoyl-CoA reductase-related protein) (DCR-RP) (HPDHase) (Short chain dehydrogenase/reductase family 29C member 1) (pVI-ARL)	0.029724	0.0509554	0.559669		LYPD3
Q9BY49	PECR	Granzyme K (EC 3.4.21.-) (Fragmentin-3) (Granzyme-3) (NK-tryptase-2) (NK-Tryp-2)	-0.0362694	0.0621762	0.559669	Expressed in lung, spleen, thymus and peripheral blood leukocytes.	PECR
P49863	Granzyme K	Proactivator polypeptide-like 1 [Cleaved into: Saposin A-like; Saposin B-Val-like; Saposin B-like; Saposin C-like; Saposin D-like]	-0.0222997	0.0383275	0.560689		GZMK
Q6NUJ1	SAPL1	Protocadherin-9	0.00967161	0.0166442	0.561186		PSAPL1
Q9HC56	PCDH9	C-type lectin domain family 1 member B (C-type lectin-like receptor 2) (CLEC-2)	-0.0293215	0.0504603	0.561186	Expressed preferentially in the liver. Also expressed in immune cells of myeloid origin and on the surface of platelets. {ECO:0000269|PubMed:10671229, ECO:0000269|PubMed:16174766, ECO:0000269|PubMed:16940507}.	PCDH9
Q9P126	CLEC1B	C-type lectin domain family 10 member A (C-type lectin superfamily member 14) (Macrophage lectin 2) (CD antigen CD301)	0.0223296	0.0384565	0.56148		CLEC1B
Q8IUN9	CLEC10A	Proto-oncogene vav	-0.00625835	0.0108099	0.562625	Widely expressed in hematopoietic cells but not in other cell types.	CLEC10A
P15498	VAV	C-C motif chemokine 8 (HC14) (Monocyte chemoattractant protein 2) (Monocyte chemotactic protein 2) (MCP-2) (Small-inducible cytokine A8) [Cleaved into: MCP-2(6-76)]	0.0507569	0.0881567	0.564779	Highest expression found in the small intestine and peripheral blood cells. Intermediate levels seen in the heart, placenta, lung, skeletal muscle, thymus, colon, ovary, spinal cord and pancreas. Low levels seen in the brain, liver, spleen and prostate.	VAV1
P80075	MCP-2	C-C motif chemokine 7 (Monocyte chemoattractant protein 3) (Monocyte chemotactic protein 3) (MCP-3) (NC28) (Small-inducible cytokine A7)	0.00373965	0.00649987	0.56506		CCL8
P80098	MCP-3	Procathepsin L (EC 3.4.22.15) (Cathepsin L1) (Major excreted protein) (MEP) [Cleaved into: Cathepsin L; Cathepsin L heavy chain; Cathepsin L light chain]	0.00716724	0.0124573	0.56506		CCL7
P07711	CTSL	Interleukin-18 (IL-18) (Iboctadekin) (Interferon gamma-inducing factor) (IFN-gamma-inducing factor) (Interleukin-1 gamma) (IL-1 gamma)	0.0214526	0.0373691	0.565918		CTSL
Q14116	IL18	Ubiquitin-like domain-containing CTD phosphatase 1 (EC 3.1.3.16) (Nuclear proteasome inhibitor UBLCP1)	0.011013	0.0191839	0.565918	Broadly expressed, with highest levels in placenta, lung, testis and ovary. Up-regulated in tumor tissues. {ECO:0000269|PubMed:15883030}.	IL18
Q8WVY7	UBCP1	Phospholipase A2, membrane associated (EC 3.1.1.4) (GIIC sPLA2) (Group IIA phospholipase A2) (Non-pancreatic secretory phospholipase A2) (NPS-PLA2) (Phosphatidylcholine 2-acylhydrolase 2A)	0.0274432	0.0479763	0.567311	Expressed in various tissues including heart, kidney, liver, lung, pancreas, placenta, skeletal muscle, prostate, ovary, colon and small intestine. Not detected in lymphoid organs and brain (PubMed:10455175, PubMed:10681567). Expressed in platelets (at protein level) (PubMed:25082876). {ECO:0000269|PubMed:10455175, ECO:0000269|PubMed:10681567, ECO:0000269|PubMed:25082876}.	UBLCP1
P14555	NPS-PLA2	UV excision repair protein RAD23 homolog B (HR23B) (hHR23B) (XP-C repair-complementing complex 58 kDa protein) (p58)	-0.004693	0.00821275	0.567709		PLA2G2A
P54727	RD23B	Protein unc-45 homolog A (Unc-45A) (GCUNC-45) (Smooth muscle cell-associated protein 1) (SMAP-1)	0.0605096	0.106688	0.570603	Detected in peripheral blood leukocytes, bone marrow, adrenal gland, trachea, spinal cord, thyroid, lymph node and stomach. {ECO:0000269|PubMed:12119110}.	RAD23B
Q9H3U1	UN45A	Synaptosomal-associated protein 29 (SNAP-29) (Soluble 29 kDa NSF attachment protein) (Vesicle-membrane fusion protein SNAP-29)	-0.0464562	0.0819535	0.570809	Found in brain, heart, kidney, liver, lung, placenta, skeletal muscle, spleen and pancreas. {ECO:0000269|PubMed:9852078}.	UNC45A
O95721	SNP29	Perilipin-1 (Lipid droplet-associated protein)	-0.0809743	0.142857	0.570836	Detected in adipocytes from white adipose tissue (at protein level) (PubMed:27832861). Detected in visceral adipose tissue and mammary gland (PubMed:9521880). {ECO:0000269|PubMed:27832861, ECO:0000269|PubMed:9521880}.	SNAP29
O60240	PLIN1	Transgelin-2 (Epididymis tissue protein Li 7e) (SM22-alpha homolog)	0.0601502	0.106171	0.571027	Expressed in epididymis (at protein level). {ECO:0000269|PubMed:20736409}.	PLIN1
P37802	Transgelin-2	Serum paraoxonase/lactonase 3 (EC 3.1.1.2) (EC 3.1.1.81) (EC 3.1.8.1)	-0.0235919	0.0417055	0.571612		TAGLN2
Q15166	PON3	Protein-arginine deiminase type-4 (EC 3.5.3.15) (HL-60 PAD) (Peptidylarginine deiminase IV) (Protein-arginine deiminase type IV)	0.011075	0.019579	0.571627	Expressed in eosinophils and neutrophils, not expressed in peripheral monocytes or lymphocytes. {ECO:0000269|PubMed:11435484}.	PON3
Q9UM07	PADI4	Latent-transforming growth factor beta-binding protein 3 (LTBP-3)	-0.0122664	0.021763	0.573002	Isoform 2: Expressed prominently in heart, skeletal muscle, prostate, testis, small intestine and ovary (PubMed:12154076). Isoform 1: Strongly expressed in pancreas and liver (PubMed:12154076). {ECO:0000269|PubMed:12154076}.	PADI4
Q9NS15	LTBP3	ADP-ribosyl cyclase/cyclic ADP-ribose hydrolase 1 (EC 3.2.2.6) (2'-phospho-ADP-ribosyl cyclase) (2'-phospho-ADP-ribosyl cyclase/2'-phospho-cyclic-ADP-ribose transferase) (EC 2.4.99.20) (2'-phospho-cyclic-ADP-ribose transferase) (ADP-ribosyl cyclase 1) (ADPRC 1) (Cyclic ADP-ribose hydrolase 1) (cADPr hydrolase 1) (T10) (CD antigen CD38)	-0.00807573	0.01437	0.574127	Expressed at high levels in pancreas, liver, kidney, brain, testis, ovary, placenta, malignant lymphoma and neuroblastoma. {ECO:0000269|PubMed:9074508}.	LTBP3
P28907	CD38	Transforming growth factor beta receptor type 3 (TGF-beta receptor type 3) (TGFR-3) (Betaglycan) (Transforming growth factor beta receptor III) (TGF-beta receptor type III)	0.00912825	0.0162828	0.575066		CD38
Q03167	TGFBR3	Fc receptor-like protein 6 (FcR-like protein 6) (FcRL6) (Fc receptor homolog 6) (FcRH6) (IFGP6)	0.0229485	0.0411342	0.576916	Expressed by cytolytic cells including NK cells, effector and effector-memory CD8(+) T-cells, and a subset of NKT cells (at protein level) (PubMed:17213291, PubMed:18991291, PubMed:20933011). Also expressed in gamma delta T cells and in a rare subset of effector CD4(+) T-cells (at protein level) (PubMed:18991291). Expressed in spleen, skin, peripheral blood leukocytes, liver, lung, bone marrow, small intestine and placenta (PubMed:20933011). Expression among T-cells is greatly expanded in HIV-1 infected individuals, and includes not only effector and effector-memory CD8(+) T-cells but also populations of CD4(+) T-cells (PubMed:17213291, PubMed:20933011). Expression among CD8(+) T-cells and NK cells is expanded in individuals with chronic lymphocytic leukemia (CLL) but is reduced in PBMCs from patients with acute (AML), chronic myeloid leukemia (CML) and non-Hodgkin's lymphoma (PubMed:18991291, PubMed:20933011). Expression is higher in PBMCs and/or CD3(+) cells of patients with autoimmune diseases, such as rheumatoid arthritis (RA), systemic lupus erythematosus (SLE) and idiopathic thrombocytopenia purpura (ITP) (PubMed:20933011). In contrast, expression in CD3(+) cells from patients with lupus anticoagulans (LA) is higher (PubMed:20933011). {ECO:0000269|PubMed:17213291, ECO:0000269|PubMed:18991291, ECO:0000269|PubMed:20933011}.	TGFBR3
Q6DN72	FCRL6	Calsyntenin-1 (Alcadein-alpha) (Alc-alpha) (Alzheimer-related cadherin-like protein) (Non-classical cadherin XB31alpha) [Cleaved into: Soluble Alc-alpha (SAlc-alpha); CTF1-alpha (C-terminal fragment 1-alpha)]	-0.0256917	0.0461133	0.57743	Expressed in the brain and, a lower level, in the heart, skeletal muscle, kidney and placenta. Accumulates in dystrophic neurites around the amyloid core of Alzheimer disease senile plaques (at protein level). {ECO:0000269|PubMed:12498782, ECO:0000269|PubMed:12972431}.	FCRL6
O94985	Alcadein alpha-1	Leukocyte immunoglobulin-like receptor subfamily B member 3 (LIR-3) (Leukocyte immunoglobulin-like receptor 3) (CD85 antigen-like family member A) (Immunoglobulin-like transcript 5) (ILT-5) (Monocyte inhibitory receptor HL9) (CD antigen CD85a)	-0.00623172	0.0111917	0.577652	Detected in monocytes and B-cells. {ECO:0000269|PubMed:9548455}.	CLSTN1
O75022	LIRB3	Defensin beta 4A (Beta-defensin 2) (BD-2) (hBD-2) (Defensin, beta 2) (Skin-antimicrobial peptide 1) (SAP1)	-0.00452738	0.00813704	0.577944	Expressed in lung epithelial cells (at protein level) (PubMed:10837369). Expressed in foreskin, lung and trachea (PubMed:9202117). Lower expression in kidney, uterus and salivary gland tissue (PubMed:9202117). Expressed in epithelial cells of the respiratory tract, with higher expression in distal parenchyma of the lung, trachea, and tonsils, and lower expression in pharynx and adenoid, and low expression in tongue and larynx (PubMed:9831658, PubMed:10837369). {ECO:0000269|PubMed:10837369, ECO:0000269|PubMed:9202117, ECO:0000269|PubMed:9831658}.	LILRB3
O15263	DEFB4A_DEFB4B	Beta-glucuronidase (EC 3.2.1.31) (Beta-G1)	-0.0447477	0.0805459	0.578515		DEFB4A,DEFB4B
P08236	GUSB	Signal-regulatory protein gamma (SIRP-gamma) (CD172 antigen-like family member B) (Signal-regulatory protein beta-2) (SIRP-b2) (SIRP-beta-2) (CD antigen CD172g)	-0.0336958	0.0608459	0.579723	Detected in liver, and at very low levels in brain, heart, lung, pancreas, kidney, placenta and skeletal muscle. Expressed on CD4+ T-cells, CD8+ T-cells, CD56-bright natural killer (NK) cells, CD20+ cells, and all activated NK cells. Mainly present in the paracortical T-cell area of lymph nodes, with only sparse positive cells in the mantle and in the germinal center of B-cell follicles. In the thymus, primarily expressed in the medulla on mature T-lymphocytes that have undergone thymic selection. {ECO:0000269|PubMed:11185750, ECO:0000269|PubMed:15383453}.	GUSB
Q9P1W8	SIRPG	Isthmin-1	-0.0211361	0.0383091	0.581137		SIRPG
B1AKI9	ISM1	4-galactosyl-N-acetylglucosaminide 3-alpha-L-fucosyltransferase FUT5 (EC 2.4.1.152) (3-galactosyl-N-acetylglucosaminide 4-alpha-L-fucosyltransferase FUT5) (EC 2.4.1.65) (Fucosyltransferase 5) (Fucosyltransferase V) (Fuc-TV) (FucT-V) (Galactoside 3-L-fucosyltransferase)	-0.0169637	0.0307468	0.581137	Liver, colon and testis and trace amounts in T-cells and brain.	ISM1
Q11128	FUT5	Complement C5 (C3 and PZP-like alpha-2-macroglobulin domain-containing protein 4) [Cleaved into: Complement C5 beta chain; Complement C5 alpha chain; C5a anaphylatoxin; Complement C5 alpha' chain]	-0.00623677	0.0113598	0.582992		FUT5
P21217,Q11128	FUT3_FUT5	Carboxylesterase 3 (EC 3.1.1.1) (Liver carboxylesterase 31 homolog)	-0.00610926	0.0111276	0.582992	Expressed in liver, colon and small intestine. {ECO:0000269|PubMed:14581373, ECO:0000269|PubMed:15100172, ECO:0000269|PubMed:15687373}.	FUT3,FUT5
P01031	C5a	Prostaglandin-H2 D-isomerase (EC 5.3.99.2) (Beta-trace protein) (Cerebrin-28) (Glutathione-independent PGD synthase) (Lipocalin-type prostaglandin-D synthase) (L-PGDS) (Prostaglandin-D2 synthase) (PGD2 synthase) (PGDS) (PGDS2)	0.0274194	0.05	0.583426	Abundant in the brain and CNS, where it is expressed in tissues of the blood-brain barrier and secreted into the cerebro-spinal fluid. Abundantly expressed in the heart. In the male reproductive system, it is expressed in the testis, epididymis and prostate, and is secreted into the seminal fluid. Expressed in the eye and secreted into the aqueous humor. Lower levels detected in various tissue fluids such as serum, normal urine, ascitic fluid and tear fluid. Also found in a number of other organs including ovary, fimbriae of the fallopian tubes, kidney, leukocytes. {ECO:0000269|PubMed:10462696, ECO:0000269|PubMed:11882588, ECO:0000269|PubMed:7692978, ECO:0000269|PubMed:8599604, ECO:0000269|PubMed:8761996, ECO:0000269|PubMed:9065498, ECO:0000269|PubMed:9405674, ECO:0000269|PubMed:9475419, ECO:0000269|PubMed:9844724}.	C5
Q6UWW8	CES3	Engulfment and cell motility protein 1 (Protein ced-12 homolog)	0.0200562	0.0365997	0.5837	Widely expressed, with a higher expression in the spleen and placenta.	CES3
P41222	PGD2 synthase	N-acetylneuraminate lyase (NALase) (EC 4.1.3.3) (N-acetylneuraminate pyruvate-lyase) (N-acetylneuraminic acid aldolase) (Sialate lyase) (Sialate-pyruvate lyase) (Sialic acid aldolase) (Sialic acid lyase)	-0.0212766	0.0390071	0.585441	Isoform 2 is expressed in placenta, liver, kidney, pancreas, spleen, thymus, ovary, small intestine and peripheral blood leukocyte. {ECO:0000269|PubMed:16147865}.	PTGDS
Q92556	ELMO1	Paired immunoglobulin-like type 2 receptor beta (Activating receptor PILR-beta) (Cell surface receptor FDFACT)	0.0341556	0.0626186	0.585441		ELMO1
Q9BXD5	NPL	Uroporphyrinogen decarboxylase (UPD) (URO-D) (EC 4.1.1.37)	0.0179269	0.032866	0.585441		NPL
Q9UKJ0	PILRB	Calbindin (Calbindin D28) (D-28K) (Vitamin D-dependent calcium-binding protein, avian-type)	0.00287823	0.00530673	0.587562		PILRB
P06132	DCUP	Myomesin-2 (165 kDa connectin-associated protein) (165 kDa titin-associated protein) (M-protein) (Myomesin family member 2)	0.0121816	0.0225175	0.588519		UROD
P05937	CALB1	Protein 4.1 (P4.1) (4.1R) (Band 4.1) (EPB4.1) (Erythrocyte membrane protein band 4.1)	-0.0320221	0.0592717	0.589018		CALB1
P54296	MYOM2	Prosaposin receptor GPR37 (Endothelin B receptor-like protein 1) (ETBR-LP-1) (G-protein coupled receptor 37) (Parkin-associated endothelin receptor-like receptor) (PAELR)	-0.0808018	0.150016	0.590148	Expressed in brain and spinal cord, and at lower levels in testis, placenta and liver, but no detectable expression observed in any other tissue. When overexpressed in cells, tends to become insoluble and unfolded. Accumulation of the unfolded protein may lead to dopaminergic neuronal death in juvenile Parkinson disease (PDJ). {ECO:0000269|PubMed:9526070}.	MYOM2
P11171	41	Inactive tyrosine-protein kinase transmembrane receptor ROR1 (Neurotrophic tyrosine kinase, receptor-related 1)	-0.05	0.0928571	0.590258	Expressed strongly in human heart, lung and kidney, but weakly in the CNS. Isoform Short is strongly expressed in fetal and adult CNS and in a variety of human cancers, including those originating from CNS or PNS neuroectoderm.	EPB41
O15354	GPR37	Serine protease 1 (EC 3.4.21.4) (Anionic trypsin I) (Anionic trypsin-I) (Beta-trypsin) (Cationic trypsinogen) (Pretrypsinogen I) (Trypsin I) (Trypsin-1) [Cleaved into: Alpha-trypsin chain 1; Alpha-trypsin chain 2]	-0.00474464	0.00883029	0.591051		GPR37
Q01973	ROR1	Coiled-coil domain-containing protein 80 (Down-regulated by oncogenes protein 1) (Up-regulated in BRS-3 deficient mouse homolog)	-0.011984	0.0223036	0.591051	Expressed in dermal papilla and dermal fibroblasts (at protein level). Expressed in heart, thymus, placenta, pancreas, colon, epithelium, spleen and osteoblasts. {ECO:0000269|PubMed:15325258, ECO:0000269|PubMed:15563452, ECO:0000269|PubMed:15998583}.	ROR1
P07477	Trypsin	Tolloid-like protein 1 (EC 3.4.24.-)	0.132601	0.247466	0.592072		PRSS1
Q76M96	CCDC80	Tyrosine-protein kinase transmembrane receptor ROR2 (EC 2.7.10.1) (Neurotrophic tyrosine kinase, receptor-related 2)	0.049524	0.0924448	0.592156		CCDC80
O43897	TLL1	Neurogenic locus notch homolog protein 3 (Notch 3) [Cleaved into: Notch 3 extracellular truncation; Notch 3 intracellular domain]	0.052901	0.0989761	0.593008	Ubiquitously expressed in fetal and adult tissues.	TLL1
Q01974	ROR2	M-phase phosphoprotein 8 (Two hybrid-associated protein 3 with RanBPM) (Twa3)	0.0209318	0.0391627	0.593008		ROR2
Q9UM47	NOTCH3	Eosinophil cationic protein (ECP) (EC 3.1.27.-) (Ribonuclease 3) (RNase 3)	0.034323	0.0642663	0.59329		NOTCH3
Q99549	MPHOSPH8	Protein dpy-30 homolog (Dpy-30-like protein) (Dpy-30L)	0.0578949	0.108979	0.595246		MPHOSPH8
P12724	ECP	Quinone oxidoreductase PIG3 (EC 1.6.5.5) (NADPH:quinone reductase PIG3) (Tumor protein p53-inducible protein 3) (Protein PIG3) (p53-induced gene 3 protein)	0.00971766	0.0183848	0.597103		RNASE3
Q9C005	DPY30	Deoxyuridine 5'-triphosphate nucleotidohydrolase, mitochondrial (dUTPase) (EC 3.6.1.23) (dUTP pyrophosphatase)	-0.0462144	0.0875123	0.597437	Found in a variety of tissues. Isoform 3 expression is constitutive, while isoform 2 expression correlates with the onset of DNA replication (at protein level). Isoform 2 degradation coincides with the cessation of nuclear DNA replication (at protein level). {ECO:0000269|PubMed:9228092}.	DPY30
Q53FA7	QORX	Aldehyde dehydrogenase 1A1 (EC 1.2.1.19) (EC 1.2.1.28) (EC 1.2.1.3) (EC 1.2.1.36) (3-deoxyglucosone dehydrogenase) (ALDH-E1) (ALHDII) (Aldehyde dehydrogenase family 1 member A1) (Aldehyde dehydrogenase, cytosolic) (Retinal dehydrogenase 1) (RALDH 1) (RalDH1)	0.00722571	0.0136908	0.597654	Expressed by erythrocytes (at protein level). {ECO:0000269|PubMed:17175089}.	TP53I3
P33316	DUT	Regenerating islet-derived protein 3-alpha (REG-3-alpha) (Hepatointestinal pancreatic protein) (HIP/PAP) (Human proislet peptide) (HIP) (Pancreatitis-associated protein 1) (Regenerating islet-derived protein III-alpha) (Reg III-alpha) [Cleaved into: Regenerating islet-derived protein 3-alpha 16.5 kDa form; Regenerating islet-derived protein 3-alpha 15 kDa form]	-0.0493218	0.0937115	0.598669	Expressed by keratinocytes (PubMed:27830702). Highly expressed in epidermal keratinocytes of psoriasis patients (at protein level) (PubMed:22727489). Constitutively expressed in intestine. Low expression is found in healthy pancreas. Overexpressed during the acute phase of pancreatitis and in some patients with chronic pancreatitis (PubMed:1469087). {ECO:0000269|PubMed:1469087, ECO:0000269|PubMed:22727489, ECO:0000269|PubMed:27830702}.	DUT
P00352	Retinal dehydrogenase 1	Monocarboxylate transporter 1 (MCT 1) (Solute carrier family 16 member 1)	-0.0309179	0.0589372	0.599868	Widely expressed (PubMed:15901598, PubMed:15505343, PubMed:12115955). Detected in heart and in blood lymphocytes and monocytes (at protein level) (PubMed:15505343). {ECO:0000269|PubMed:12115955, ECO:0000269|PubMed:15505343, ECO:0000269|PubMed:15901598}.	ALDH1A1
Q06141	REG3A	Matrix remodeling-associated protein 8 (Limitrin)	-0.0177179	0.0338492	0.60067	Detected in endothelial cells in mammary tissue, in both large vessels (left internal mammary artery) and small capillaries (vasa vasorum of the adventitia). {ECO:0000269|PubMed:23386276}.	REG3A
P53985	SLC16A1	Cysteine and glycine-rich protein 1 (Cysteine-rich protein 1) (CRP) (CRP1) (Epididymis luminal protein 141) (HEL-141)	-0.0524494	0.101152	0.604097		SLC16A1
Q9BRK3	MXRA8	Plexin-A1 (Semaphorin receptor NOV)	-0.0376921	0.0727747	0.604508	Detected in fetal brain, lung, liver and kidney. {ECO:0000269|PubMed:8570614}.	MXRA8
P21291	Cysteine-rich protein 1	Leukocyte immunoglobulin-like receptor subfamily B member 4 (B4) (CD85 antigen-like family member K) (Immunoglobulin-like transcript 3) (ILT-3) (Leukocyte immunoglobulin-like receptor 5) (LIR-5) (Monocyte inhibitory receptor HM18) (CD antigen CD85k)	0.0302714	0.0584551	0.604558	Detected on monocytes, macrophages, dendritic cells, natural killer cells and B-cells (at protein level). Expressed in the lung. {ECO:0000269|PubMed:19833736, ECO:0000269|PubMed:30333625, ECO:0000269|PubMed:9151699, ECO:0000269|PubMed:9278324, ECO:0000269|PubMed:9548455}.	CSRP1
Q9UIW2	PLXA1	Triggering receptor expressed on myeloid cells 1 (TREM-1) (Triggering receptor expressed on monocytes 1) (CD antigen CD354)	0.0117971	0.0228077	0.604988	Mostly expressed by immune cells of the myeloid lineage, such as monocytes, macrophages, neutrophils and dendritic cells (PubMed:10799849). Expression is associated with a mature stage of myeloid development (PubMed:11922939). Highly expressed in adult liver, lung and spleen than in corresponding fetal tissue. Also expressed in the lymph node, placenta, spinal cord and heart tissues. Isoform 2 was detected in the lung, liver and mature monocytes. {ECO:0000269|PubMed:10799849, ECO:0000269|PubMed:11922939, ECO:0000269|PubMed:21393102}.	PLXNA1
Q8NHJ6	LILRB4	Ataxin-10 (Brain protein E46 homolog) (Spinocerebellar ataxia type 10 protein)	-0.0124844	0.0241366	0.604988	Expressed in the central nervous system. {ECO:0000269|PubMed:15201271}.	LILRB4
Q9NP99	sTREM-1	Glycine amidinotransferase, mitochondrial (EC 2.1.4.1) (L-arginine:glycine amidinotransferase) (Transamidinase)	-0.0096124	0.0186047	0.605389	Expressed in brain, heart, kidney, liver, lung, salivary gland and skeletal muscle tissue, with the highest expression in kidney. Biallelically expressed in placenta and fetal tissues. {ECO:0000269|PubMed:16125225, ECO:0000269|PubMed:16614068, ECO:0000269|PubMed:16820567}.	TREM1
Q9UBB4	ATXN10	PDZ and LIM domain protein 4 (LIM protein RIL) (Reversion-induced LIM protein)	-0.0329199	0.063716	0.605389	[Isoform 2]: Found in brain. {ECO:0000269|PubMed:9573374}.	ATXN10
P50440	GATM	Prolyl endopeptidase FAP (EC 3.4.21.26) (170 kDa melanoma membrane-bound gelatinase) (Dipeptidyl peptidase FAP) (EC 3.4.14.5) (Fibroblast activation protein alpha) (FAPalpha) (Gelatine degradation protease FAP) (EC 3.4.21.-) (Integral membrane serine protease) (Post-proline cleaving enzyme) (Serine integral membrane protease) (SIMP) (Surface-expressed protease) (Seprase) [Cleaved into: Antiplasmin-cleaving enzyme FAP, soluble form (APCE) (EC 3.4.14.5) (EC 3.4.21.-) (EC 3.4.21.26)]	-0.0171176	0.0331309	0.605389	Expressed in adipose tissue. Expressed in the dermal fibroblasts in the fetal skin. Expressed in the granulation tissue of healing wounds and on reactive stromal fibroblast in epithelial cancers. Expressed in activated fibroblast-like synoviocytes from inflamed synovial tissues. Expressed in activated hepatic stellate cells (HSC) and myofibroblasts from cirrhotic liver, but not detected in normal liver. Expressed in glioma cells (at protein level). Expressed in glioblastomas and glioma cells. Isoform 1 and isoform 2 are expressed in melanoma, carcinoma and fibroblast cell lines. {ECO:0000269|PubMed:10347120, ECO:0000269|PubMed:10593948, ECO:0000269|PubMed:10644713, ECO:0000269|PubMed:16175601, ECO:0000269|PubMed:17105646, ECO:0000269|PubMed:20707604, ECO:0000269|PubMed:24371721, ECO:0000269|PubMed:7911242}.	GATM
P50479	PDLI4	Caspase-3 (CASP-3) (EC 3.4.22.56) (Apopain) (Cysteine protease CPP32) (CPP-32) (Protein Yama) (SREBP cleavage activity 1) (SCA-1) [Cleaved into: Caspase-3 subunit p17; Caspase-3 subunit p12]	-0.0181537	0.0351487	0.605517	Highly expressed in lung, spleen, heart, liver and kidney. Moderate levels in brain and skeletal muscle, and low in testis. Also found in many cell lines, highest expression in cells of the immune system. {ECO:0000269|PubMed:7983002}.	PDLIM4
Q12884	FAP	Nucleobindin-2 (DNA-binding protein NEFA) (Epididymis secretory protein Li 109) (Gastric cancer antigen Zg4) (Prepronesfatin) [Cleaved into: Nesfatin-1]	0.0120576	0.0234234	0.606715	Predominantly expressed in spleen, testis and normal stomach. {ECO:0000269|PubMed:12087473}.	FAP
P42574	Caspase-3	Transmembrane protein 132A (HSPA5-binding protein 1)	-0.0343764	0.0674306	0.610189		CASP3
P80303	NUCB2	Gastrotropin (GT) (Fatty acid-binding protein 6) (Ileal lipid-binding protein) (ILBP) (Intestinal 15 kDa protein) (I-15P) (Intestinal bile acid-binding protein) (I-BABP)	-0.00708864	0.0139241	0.610689	Isoform 1 is expressed in the jejunum, ileum, cecum and ascending colon intestine. Isoform 2 is xpressed in the gallbladder, duodenum, jejunum, ileum, cecum, ascending, transverse and descending colon, sigmoid colon and rectum. Isoform 2 is expressed in colorectal adenocarcinomas and their adjacent normal mucosa (at protein level). {ECO:0000269|PubMed:17909007, ECO:0000269|PubMed:7588781, ECO:0000269|PubMed:7619861}.	NUCB2
Q24JP5	T132A	Protein S100-A12 (CGRP) (Calcium-binding protein in amniotic fluid 1) (CAAF1) (Calgranulin-C) (CAGC) (Extracellular newly identified RAGE-binding protein) (EN-RAGE) (Migration inhibitory factor-related protein 6) (MRP-6) (p6) (Neutrophil S100 protein) (S100 calcium-binding protein A12) [Cleaved into: Calcitermin]	0.0054409	0.0106942	0.610912	Predominantly expressed by neutrophils, monocytes and activated macrophages. Expressed by eosinophils and macrophages in asthmatic airways in regions where mast cells accumulate. Found in high concentrations in the serum of patients suffering from various inflammatory disorders, such as rheumatoid arthritis, psoriatic arthritis, Crohn's disease, ulcerative colitis, and Kawasaki disease.	TMEM132A
P51161	FABP6	Pulmonary surfactant-associated protein A1 (PSP-A) (PSPA) (SP-A) (SP-A1) (35 kDa pulmonary surfactant-associated protein) (Alveolar proteinosis protein) (Collectin-4)	0.0221838	0.0436026	0.610912		FABP6
P80511	S100A12	Dipeptidase 2 (EC 3.4.13.19)	-0.0148148	0.0291667	0.611498		S100A12
Q8IWL2	SFTPA1	Pancreatic lipase-related protein 2 (PL-RP2) (Cytotoxic T lymphocyte lipase) (Galactolipase) (EC 3.1.1.26) (Triacylglycerol lipase) (EC 3.1.1.3)	0.0139502	0.0275235	0.612261	Pancreas. {ECO:0000269|PubMed:10674344}.	SFTPA1
Q9H4A9	DPEP2	Galectin-3-binding protein (Basement membrane autoantigen p105) (Lectin galactoside-binding soluble 3-binding protein) (Mac-2-binding protein) (MAC2BP) (Mac-2 BP) (Tumor-associated antigen 90K)	-0.0198259	0.0395366	0.616049	Ubiquitous. Detected in body fluids such as semen, milk, serum, tears, saliva and urine. Expressed by keratinocytes and fibroblasts. {ECO:0000269|PubMed:8034587, ECO:0000269|PubMed:8390986, ECO:0000269|PubMed:8757764}.	DPEP2
P54317	LIPR2	Mannosyl-oligosaccharide 1,2-alpha-mannosidase IC (EC 3.2.1.113) (HMIC) (Mannosidase alpha class 1C member 1) (Processing alpha-1,2-mannosidase IC) (Alpha-1,2-mannosidase IC)	0.00266298	0.00532597	0.617075	Expressed in most tissues with the exception of lung, muscle and pancreas. Highly expressed in placenta.	PNLIPRP2
Q08380	LG3BP	Galanin-like peptide	0.0180814	0.0361627	0.617075	Isoform 2 is found in ganglia of ganglioneuroma and ganglioneuroblastoma, as well as in differentiated tumor cells of neuroblastoma tissues. Not found in undifferentiated neuroblasts. Isoform 2 is found in the skin, in pericytes covering microvascular arterioles and venules on their abluminal surfaces. In larger vessels, isoform 2 is expressed in layers of smooth muscle cells. Isoform 2 is not detected in endothelial cells.	LGALS3BP
Q9NR34	MA1C1	Promotilin [Cleaved into: Motilin; Motilin-associated peptide (MAP)]	-0.0146982	0.0293963	0.617075		MAN1C1
Q9UBC7	GALP	Cell surface glycoprotein MUC18 (Cell surface glycoprotein P1H12) (Melanoma cell adhesion molecule) (Melanoma-associated antigen A32) (Melanoma-associated antigen MUC18) (S-endo 1 endothelial-associated antigen) (CD antigen CD146)	-0.0488771	0.0977543	0.617075	Detected in endothelial cells in vascular tissue throughout the body. May appear at the surface of neural crest cells during their embryonic migration. Appears to be limited to vascular smooth muscle in normal adult tissues. Associated with tumor progression and the development of metastasis in human malignant melanoma. Expressed most strongly on metastatic lesions and advanced primary tumors and is only rarely detected in benign melanocytic nevi and thin primary melanomas with a low probability of metastasis.	GALP
P12872	MLN	Tumor necrosis factor receptor superfamily member 19 (TRADE) (Toxicity and JNK inducer)	0.0135835	0.0271671	0.617075	Highly expressed in prostate. Detected at lower levels in thymus, spleen, testis, uterus, small intestine, colon and peripheral blood leukocytes.	MLN
P43121	MCAM	3-mercaptopyruvate sulfurtransferase (MST) (EC 2.8.1.2)	0.0228692	0.0457384	0.617075		MCAM
Q9NS68	TNFRSF19	CMRF35-like molecule 6 (CLM-6) (CD300 antigen-like family member C) (CMRF35-A1) (CMRF-35) (Immunoglobulin superfamily member 16) (IgSF16) (CD antigen CD300c)	-0.0133848	0.0267696	0.617075	Present on the surface of monocytes, neutrophils, a proportion of peripheral blood T- and B-lymphocytes and lymphocytic cell lines.	TNFRSF19
P25325	THTM	Interleukin-18-binding protein (IL-18BP) (Tadekinig-alfa)	-0.0327908	0.0658228	0.618365	Strongly expressed in heart, lung, placenta and spleen. {ECO:0000269|PubMed:10023777, ECO:0000269|PubMed:10094485}.	MPST
Q08708	CLM6	Angiopoietin-related protein 2 (Angiopoietin-like protein 2)	0.0112008	0.0225663	0.619647	Widely expressed in heart, small intestine, spleen and stomach. Also found in lower levels in colon, ovary, adrenal gland, skeletal muscle and in prostate.	CD300C
O95998	IL-18 BPa	Interleukin-10 receptor subunit alpha (IL-10 receptor subunit alpha) (IL-10R subunit alpha) (IL-10RA) (CDw210a) (Interleukin-10 receptor subunit 1) (IL-10R subunit 1) (IL-10R1) (CD antigen CD210)	-0.0614994	0.124524	0.621393	Primarily expressed in hematopoetic cells including B-cells, T-cells, NK cells, monocytes and macrophages. Not expressed in non-hematopoetic cells such as fibroblasts or endothelial cells.	IL18BP
Q9UKU9	ANGPTL2	Macrophage-capping protein (Actin regulatory protein CAP-G)	0.0657159	0.13324	0.621862	Macrophages and macrophage-like cells.	ANGPTL2
Q13651	IL10RA	Tumor necrosis factor receptor superfamily member 3 (Lymphotoxin-beta receptor) (Tumor necrosis factor C receptor) (Tumor necrosis factor receptor 2-related protein) (Tumor necrosis factor receptor type III) (TNF-RIII) (TNFR-III)	0.0194421	0.0394396	0.622042		IL10RA
P40121	CAPG	Carbohydrate sulfotransferase 4 (EC 2.8.2.-) (Galactose/N-acetylglucosamine/N-acetylglucosamine 6-O-sulfotransferase 3) (GST-3) (High endothelial cells N-acetylglucosamine 6-O-sulfotransferase) (HEC-GlcNAc6ST) (L-selectin ligand sulfotransferase) (LSST) (N-acetylglucosamine 6-O-sulfotransferase 2) (GlcNAc6ST-2) (Gn6st-2)	0.00981362	0.0199571	0.622906	Specifically expressed in HEV. Weakly expressed in spleen. Not expressed in other tissues. Expressed in colonic mucinous adenocarcinoma. {ECO:0000269|PubMed:10330415, ECO:0000269|PubMed:11310842, ECO:0000269|PubMed:12107080}.	CAPG
P36941	LTBR	Inositol monophosphatase 1 (IMP 1) (IMPase 1) (EC 3.1.3.25) (D-galactose 1-phosphate phosphatase) (EC 3.1.3.94) (Inositol-1(or 4)-monophosphatase 1) (Lithium-sensitive myo-inositol monophosphatase A1)	0.0101282	0.0206056	0.623055		LTBR
Q8NCG5	CHST4	CD5 antigen-like (Apoptosis inhibitor expressed by macrophages) (hAIM) (CT-2) (IgM-associated peptide) (SP-alpha)	0.0346062	0.0704057	0.623055	Expressed in spleen, lymph node, thymus, bone marrow, and fetal liver, but not in non-lymphoid tissues. {ECO:0000269|PubMed:9045627}.	CHST4
P29218	IMPA1	N-acetyllactosaminide beta-1,3-N-acetylglucosaminyltransferase 2 (EC 2.4.1.149) (Beta-1,3-N-acetylglucosaminyltransferase 1) (BGnT-1) (Beta-1,3-Gn-T1) (Beta3Gn-T1) (Beta-1,3-galactosyltransferase 7) (Beta-1,3-GalTase 7) (Beta3Gal-T7) (Beta3GalT7) (b3Gal-T7) (Beta-3-Gx-T7) (UDP-Gal:beta-GlcNAc beta-1,3-galactosyltransferase 7) (UDP-GlcNAc:betaGal beta-1,3-N-acetylglucosaminyltransferase 2) (BGnT-2) (Beta-1,3-Gn-T2) (Beta-1,3-N-acetylglucosaminyltransferase 2) (Beta3Gn-T2) (UDP-galactose:beta-N-acetylglucosamine beta-1,3-galactosyltransferase 7)	0.0134802	0.0274418	0.623265	Ubiquitous. {ECO:0000269|PubMed:11042166}.	IMPA1
O43866	CD5L	Protein S100-A2 (CAN19) (Protein S-100L) (S100 calcium-binding protein A2)	0.00901503	0.0183639	0.623491	A subset of epithelial cells including normal human mammary epithelial cells and keratinocytes. {ECO:0000269|PubMed:1372446}.	CD5L
Q9NY97	B3GN2	CMRF35-like molecule 8 (CLM-8) (CD300 antigen-like family member A) (CMRF-35-H9) (CMRF35-H9) (CMRF35-H) (IRC1/IRC2) (Immunoglobulin superfamily member 12) (IgSF12) (Inhibitory receptor protein 60) (IRp60) (NK inhibitory receptor) (CD antigen CD300a)	-0.0169279	0.0344828	0.623491	Expressed not only by natural killer (NK) cells but also by T-cell subsets, B-cells, dendritic cells, mast cells, granulocytes and monocytes. {ECO:0000269|PubMed:10540326, ECO:0000269|PubMed:16339535, ECO:0000269|PubMed:9701027}.	B3GNT2
P29034	S100A2	Receptor-type tyrosine-protein phosphatase F (EC 3.1.3.48) (Leukocyte common antigen related) (LAR)	-0.0434783	0.0888889	0.624749		S100A2
Q9UGN4	CM35H	Leukocyte-associated immunoglobulin-like receptor 2 (LAIR-2) (CD antigen CD306)	-0.00481822	0.00992846	0.627468		CD300A
P10586	PTPRF	Hepatocyte growth factor-like protein (Macrophage stimulatory protein) (Macrophage-stimulating protein) (MSP) [Cleaved into: Hepatocyte growth factor-like protein alpha chain; Hepatocyte growth factor-like protein beta chain]	0.0364543	0.0751869	0.627784		PTPRF
Q6ISS4	LAIR2	Hyaluronan and proteoglycan link protein 1 (Cartilage-linking protein 1) (Cartilage-link protein) (Proteoglycan link protein)	0.00421724	0.00872201	0.628729	Widely expressed. Weakly expressed in the brain. {ECO:0000269|PubMed:11027579, ECO:0000269|PubMed:12663660}.	LAIR2
P26927	MSP	UDP-glucose 6-dehydrogenase (UDP-Glc dehydrogenase) (UDP-GlcDH) (UDPGDH) (EC 1.1.1.22)	0.00228273	0.00472852	0.629267	Detected in heart, placenta, liver, pancreas, spleen, thymus, prostate, ovary, small intestine and colon (PubMed:9737970). Widely expressed (PubMed:9737970). {ECO:0000269|PubMed:9737970, ECO:0000269|PubMed:9850599}.	MST1
P10915	HPLN1	Tumor necrosis factor ligand superfamily member 6 (Apoptosis antigen ligand) (APTL) (CD95 ligand) (CD95-L) (Fas antigen ligand) (Fas ligand) (FasL) (CD antigen CD178) [Cleaved into: Tumor necrosis factor ligand superfamily member 6, membrane form; Tumor necrosis factor ligand superfamily member 6, soluble form (Receptor-binding FasL ectodomain) (Soluble Fas ligand) (sFasL); ADAM10-processed FasL form (APL); FasL intracellular domain (FasL ICD) (SPPL2A-processed FasL form) (SPA)]	-0.0255009	0.0528233	0.629267		HAPLN1
O60701	UGDH	Glutaredoxin-2, mitochondrial	0.00909397	0.0188616	0.629704	Widely expressed. Expressed in brain, heart, skeletal muscle, colon, thymus, spleen, kidney, liver, small intestine, placenta and lung. Not expressed in peripheral blood leukocytes. {ECO:0000269|PubMed:11297543, ECO:0000269|PubMed:15184054, ECO:0000269|PubMed:15297967}.	UGDH
P48023	FASLG	Netrin-4 (Beta-netrin) (Hepar-derived netrin-like protein)	-0.0350705	0.0730636	0.631227	Expressed in kidney, spleen, mammary gland, aorta, heart, ovary, prostate and fetal spleen. {ECO:0000269|PubMed:11038171}.	FASLG
Q9NS18	GLRX2	Mitochondrial antiviral-signaling protein (MAVS) (CARD adapter inducing interferon beta) (Cardif) (Interferon beta promoter stimulator protein 1) (IPS-1) (Putative NF-kappa-B-activating protein 031N) (Virus-induced-signaling adapter) (VISA)	-0.0140607	0.0294233	0.632738	Present in T-cells, monocytes, epithelial cells and hepatocytes (at protein level). Ubiquitously expressed, with highest levels in heart, skeletal muscle, liver, placenta and peripheral blood leukocytes. {ECO:0000269|PubMed:16125763, ECO:0000269|PubMed:16127453, ECO:0000269|PubMed:16153868}.	GLRX2
Q9HB63	NET4	Fetuin-B (16G2) (Fetuin-like protein IRL685) (Gugu)	-0.017438	0.0365899	0.633662	Liver and testis.	NTN4
Q7Z434	MAVS	Prostate and testis expressed protein 4 (PATE-like protein B) (PATE-B)	-0.0313945	0.0659285	0.633939	Specifically expressed in prostate, testis and spinal cord. Present in the acrosomal region of sperm cells. Present in apical epithelial cells of prostatic duct. {ECO:0000269|PubMed:18387948}.	MAVS
Q9UGM5	FETUB	Dynein light chain 2, cytoplasmic (8 kDa dynein light chain b) (DLC8b) (Dynein light chain LC8-type 2)	0.00890319	0.0187182	0.634328		FETUB
P0C8F1	PATE4	Complement C1r subcomponent (EC 3.4.21.41) (Complement component 1 subcomponent r) [Cleaved into: Complement C1r subcomponent heavy chain; Complement C1r subcomponent light chain]	-0.0220472	0.0464567	0.635089		PATE4
Q96FJ2	DYL2	Complement C1s subcomponent (EC 3.4.21.42) (C1 esterase) (Complement component 1 subcomponent s) [Cleaved into: Complement C1s subcomponent heavy chain; Complement C1s subcomponent light chain]	-0.0488246	0.103074	0.635725		DYNLL2
P00736	C1r	WW domain-containing oxidoreductase (EC 1.1.1.-) (Fragile site FRA16D oxidoreductase) (Short chain dehydrogenase/reductase family 41C member 1)	-0.00707408	0.0149342	0.635725	Widely expressed. Strongly expressed in testis, prostate, and ovary. Overexpressed in cancer cell lines. Isoform 5 and isoform 6 may only be expressed in tumor cell lines. {ECO:0000269|PubMed:10786676, ECO:0000269|PubMed:11719429}.	C1R
P09871	C1s	BPI fold-containing family B member 1 (Long palate, lung and nasal epithelium carcinoma-associated protein 1) (von Ebner minor salivary gland protein) (VEMSGP)	-0.00447038	0.00943748	0.635725	Detected in duodenum mucosal crypts of cholera patients, near Paneth cells (at protein level). Detected in trachea, nasal septal epithelium and lung. {ECO:0000269|PubMed:21900486}.	C1S
Q9NZC7	WWOX	Melanoma-derived growth regulatory protein (Melanoma inhibitory activity protein)	0.0374101	0.0791367	0.636408	All malignant melanoma cell lines tested and infrequently in glioma cell lines.	WWOX
Q8TDL5	BPIFB1	Sialic acid-binding Ig-like lectin 10 (Siglec-10) (Siglec-like protein 2)	0.00633951	0.0134105	0.636408	Expressed by peripheral blood leukocytes (eosinophils, monocytes and a natural killer cell subpopulation). Isoform 5 is found to be the most abundant isoform. Found in lymph node, lung, ovary and appendix. Isoform 1 is found at high levels and isoform 2 at lower levels in bone marrow, spleen and spinal chord. Isoform 2 is also found in brain. Isoform 4 is specifically found in natural killer cells. {ECO:0000269|PubMed:11284738, ECO:0000269|PubMed:11358961, ECO:0000269|PubMed:12163025}.	BPIFB1
Q16674	MIA	L-lactate dehydrogenase A chain (LDH-A) (EC 1.1.1.27) (Cell proliferation-inducing gene 19 protein) (LDH muscle subunit) (LDH-M) (Renal carcinoma antigen NY-REN-59)	-0.00583204	0.0123639	0.637142	Predominantly expressed in anaerobic tissues such as skeletal muscle and liver. {ECO:0000305|PubMed:11276087}.	MIA
Q96LC7	SIGLEC10	Cotranscriptional regulator FAM172A (Protein FAM172A)	-0.00707829	0.0150329	0.637746		SIGLEC10
P00338	LDHA	C-C motif chemokine 22 (CC chemokine STCP-1) (MDC(1-69)) (Macrophage-derived chemokine) (Small-inducible cytokine A22) (Stimulated T-cell chemotactic protein 1) [Cleaved into: MDC(3-69); MDC(5-69); MDC(7-69)]	0.0471928	0.100895	0.639969	Highly expressed in macrophage and in monocyte-derived dendritic cells, and thymus. Also found in lymph node, appendix, activated monocytes, resting and activated macrophages. Lower expression in lung and spleen. Very weak expression in small intestine. In lymph node expressed in a mature subset of Langerhans' cells (CD1a+ and CD83+). Expressed in Langerhans' cell histiocytosis but not in dermatopathic lymphadenopathy. Expressed in atopic dermatitis, allergic contact dermatitis skin, and psoriasis, in both the epidermis and dermis. {ECO:0000269|PubMed:11241286}.	LDHA
Q8WUF8	F172A	Thiosulfate:glutathione sulfurtransferase (TST) (EC 2.8.1.-)	0.0444215	0.0950413	0.64022	Highly expressed in kidney, liver and skeletal muscle. Lower levels of expression in heart, colon, thymus, spleen, placenta and lung. Weakly expressed in brain, small intestine and peripheral blood leukocytes. Expressed at high levels in the breast carcinoma cell lines MCF-7 and MDA-MB-468 and at a lower level in the breast carcinoma cell line MDA-MB-231, the colon carcinoma call line LoVo and the lung carcinoma cell line A-549. No expression in the cell lines EFO-27 and HeLa, or the normal breast tissue cell lines MCF-10A and H184A1. Detected in invasive ductal carcinoma, but not in the adjacent tissues. {ECO:0000269|PubMed:12817473}.	FAM172A
O00626	MDC	Epidermal growth factor receptor (EC 2.7.10.1) (Proto-oncogene c-ErbB-1) (Receptor tyrosine-protein kinase erbB-1)	0.0139966	0.0301328	0.642292	Ubiquitously expressed. Isoform 2 is also expressed in ovarian cancers. {ECO:0000269|PubMed:17671655}.	CCL22
Q8NFU3	KAT	Carbonic anhydrase-related protein (CARP) (Carbonic anhydrase VIII) (CA-VIII)	0.00772201	0.0166633	0.643067		TSTD1
P00533	ERBB1	Oligodendrocyte-myelin glycoprotein	0.0245098	0.0529412	0.643391	Oligodendrocytes and myelin of the central nervous system.	EGFR
P35219	Carbonic Anhydrase VIII	Tumor necrosis factor alpha-induced protein 3 (TNF alpha-induced protein 3) (EC 2.3.2.-) (EC 3.4.19.12) (OTU domain-containing protein 7C) (Putative DNA-binding protein A20) (Zinc finger protein A20) [Cleaved into: A20p50; A20p37]	0.00595806	0.0128694	0.643391		CA8
P23515	OMGP	Neurotrimin (hNT) (IgLON family member 2)	-0.0310142	0.0670578	0.643723		OMG
P21580	TNFAIP3	Beta-1,4-galactosyltransferase 6 (Beta-1,4-GalTase 6) (Beta4Gal-T6) (b4Gal-T6) (EC 2.4.1.-) (Glucosylceramide beta-1,4-galactosyltransferase) (EC 2.4.1.274) (Lactosylceramide synthase) (LacCer synthase) (UDP-Gal:beta-GlcNAc beta-1,4-galactosyltransferase 6) (UDP-Gal:glucosylceramide beta-1,4-galactosyltransferase) (UDP-galactose:beta-N-acetylglucosamine beta-1,4-galactosyltransferase 6)	0.0182866	0.0395792	0.644063	High expression in brain and adrenal gland, lower in liver, lung, colon and peripheral white blood cells.	TNFAIP3
Q9P121	NTRI	Basigin (5F7) (Collagenase stimulatory factor) (Extracellular matrix metalloproteinase inducer) (EMMPRIN) (Hepatoma-associated antigen) (HAb18G) (Leukocyte activation antigen M6) (OK blood group antigen) (Tumor cell-derived collagenase stimulatory factor) (TCSF) (CD antigen CD147)	-0.00460574	0.00997568	0.644298	[Isoform 1]: Retina-specific (PubMed:25957687). Expressed in retinal cone photoreceptors (at protein level) (PubMed:25957687). {ECO:0000269|PubMed:25957687}.; [Isoform 2]: Expressed in erythrocytes (at protein level) (PubMed:26195724, PubMed:28409866). Highly expressed in melanoma cell lines (at protein level) (PubMed:11992541). Highly expressed in the heart, kidney, skeletal muscle and testis (PubMed:21536654). {ECO:0000269|PubMed:11992541, ECO:0000269|PubMed:21536654, ECO:0000269|PubMed:26195724, ECO:0000269|PubMed:28409866}.; [Isoform 3]: Highly expressed in the bone marrow, fetal liver, lung, testis and thymus. {ECO:0000269|PubMed:21536654}.; [Isoform 4]: Highly expressed in the bone marrow, fetal liver, lung, testis and thymus. {ECO:0000269|PubMed:21536654}.	NTM
Q9UBX8	B4GT6	Ceramide transfer protein (hCERT) (Collagen type IV alpha-3-binding protein) (Goodpasture antigen-binding protein) (GPBP) (START domain-containing protein 11) (StARD11) (StAR-related lipid transfer protein 11)	-0.00654129	0.0141728	0.644412	Widely expressed.	B4GALT6
P35613	BSG	Urokinase plasminogen activator surface receptor (U-PAR) (uPAR) (Monocyte activation antigen Mo3) (CD antigen CD87)	-0.0222446	0.0481966	0.644412	Expressed in neurons of the rolandic area of the brain (at protein level). Expressed in the brain.	BSG
Q9Y5P4	CERT	Tumor necrosis factor ligand superfamily member 14 (Herpes virus entry mediator ligand) (HVEM-L) (Herpesvirus entry mediator ligand) (CD antigen CD258) [Cleaved into: Tumor necrosis factor ligand superfamily member 14, membrane form; Tumor necrosis factor ligand superfamily member 14, soluble form]	0.0535113	0.115941	0.644412	Predominantly expressed in the spleen but also found in the brain. Weakly expressed in peripheral lymphoid tissues and in heart, placenta, liver, lung, appendix, and kidney, and no expression seen in fetal tissues, endocrine glands, or nonhematopoietic tumor lines. {ECO:0000269|PubMed:9462508}.	CERT1
Q03405	suPAR	Beta-microseminoprotein (Immunoglobulin-binding factor) (IGBF) (PN44) (Prostate secreted seminal plasma protein) (Prostate secretory protein of 94 amino acids) (PSP-94) (PSP94) (Seminal plasma beta-inhibin)	0.014356	0.0311731	0.645138	Strongly expressed in prostate, liver, kidney, breast and penis. Also expressed in pancreas, esophagus, stomach, deodenum, colon, trachea, lung, salivary glands and fallopian tube. PSP94 is expressed in lung and breast, whereas PSP57 is found in kidney and bladder. {ECO:0000269|PubMed:7566962, ECO:0000269|PubMed:7671139}.	PLAUR
O43557	LIGHT	Antiviral innate immune response receptor RIG-I (ATP-dependent RNA helicase DDX58) (EC 3.6.4.13) (DEAD box protein 58) (RIG-I-like receptor 1) (RLR-1) (RNA sensor RIG-I) (Retinoic acid-inducible gene 1 protein) (RIG-1) (Retinoic acid-inducible gene I protein) (RIG-I)	0.0181367	0.0394827	0.645977	Present in vascular smooth cells (at protein level). {ECO:0000269|PubMed:15219805}.	TNFSF14
P08118	PSP-94	A disintegrin and metalloproteinase with thrombospondin motifs 16 (ADAM-TS 16) (ADAM-TS16) (ADAMTS-16) (EC 3.4.24.-)	-0.00263981	0.00576848	0.64722	Expressed in fetal lung and kidney and in adult prostate and ovary.	MSMB
O95786	DDX58	Secreted and transmembrane protein 1 (Protein K-12)	-0.0100433	0.0219464	0.64722	Detected at the highest levels in peripheral blood leukocytes and breast cancer cell lines. Found in leukocytes of the myeloid lineage, with the strongest expression observed in granulocytes and no detectable expression in lymphocytes. Expressed in thymic epithelial cells and fibroblasts. {ECO:0000269|PubMed:15742156, ECO:0000269|PubMed:9480746}.	DDX58
Q8TE57	ADAMTS16	Lymphocyte antigen 6D (Ly-6D) (E48 antigen)	-0.0208865	0.0457895	0.648289	Expressed exclusively at the outer cell surface of transitional epithelia and the keratinocyte of stratified squamous epithelia.	ADAMTS16
Q8WVN6	SECTM1	Tax1-binding protein 3 (Glutaminase-interacting protein 3) (Tax interaction protein 1) (TIP-1) (Tax-interacting protein 1)	0.0135281	0.0297619	0.649436	Ubiquitous. Detected in brain, heart, kidney, lung, small intestine and skeletal muscle. Detected in various cell lines including HeLa. Weakly expressed in peripheral blood leukocytes. {ECO:0000269|PubMed:10940294, ECO:0000269|PubMed:16855024, ECO:0000269|PubMed:25645515}.	SECTM1
Q14210	LY6D	V-set and transmembrane domain-containing protein 1 (Signal inhibitory receptor on leukocytes-1) (SIRL-1)	0.00584483	0.0128586	0.649436	Expressed on myeloid (neutrophils, eosinophils and monocytes) but not on lymphoid cells. {ECO:0000269|PubMed:20375307}.	LY6D
O14907	TX1B3	Serglycin (Hematopoietic proteoglycan core protein) (Platelet proteoglycan core protein) (P.PG) (Secretory granule proteoglycan core protein)	0.0280584	0.0617284	0.649436		TAX1BP3
Q6UX27	VSTM1	Platelet glycoprotein VI (GPVI) (Glycoprotein 6)	0.00333687	0.00734111	0.649436	Megakaryocytes and platelets. {ECO:0000269|PubMed:10961879}.	VSTM1
P10124	Platelet proteoglycan	Bone sialoprotein 2 (Bone sialoprotein II) (BSP II) (Cell-binding sialoprotein) (Integrin-binding sialoprotein)	-0.0110881	0.024456	0.650268		SRGN
Q9HCN6	GPVI	Actin-binding LIM protein 3 (abLIM-3) (Actin-binding LIM protein family member 3)	-0.00899947	0.0198518	0.650309	Expressed predominantly in heart and brain. {ECO:0000269|PubMed:17194709}.	GP6
P21815	BSP	Amphiregulin (AR) (Colorectum cell-derived growth factor) (CRDGF)	0.0254237	0.0561441	0.650671		IBSP
O94929	ABLM3	Protein kinase C-binding protein NELL1 (NEL-like protein 1) (Nel-related protein 1)	0.0260455	0.0575935	0.651104		ABLIM3
P15514	AREG	Fractalkine (C-X3-C motif chemokine 1) (CX3C membrane-anchored chemokine) (Neurotactin) (Small-inducible cytokine D1) [Cleaved into: Processed fractalkine]	-0.0176272	0.0390316	0.651548	Expressed in the seminal plasma, endometrial fluid and follicular fluid (at protein level). Small intestine, colon, testis, prostate, heart, brain, lung, skeletal muscle, kidney and pancreas. Most abundant in the brain and heart. {ECO:0000269|PubMed:23765988, ECO:0000269|PubMed:9024663, ECO:0000269|PubMed:9177350}.	AREG
Q92832	NELL1	Ephrin type-A receptor 1 (hEpha1) (EC 2.7.10.1) (EPH tyrosine kinase) (EPH tyrosine kinase 1) (Erythropoietin-producing hepatoma receptor) (Tyrosine-protein kinase receptor EPH)	-0.00516238	0.0114511	0.65212	Overexpressed in several carcinomas.	NELL1
P78423	Fractalkine/CX3CL-1	Endothelin-converting enzyme 1 (ECE-1) (EC 3.4.24.71)	0.0217596	0.0483546	0.65271	All isoforms are expressed in umbilical vein endothelial cells, polynuclear neutrophils, fibroblasts, atrium cardiomyocytes and ventricles. Isoforms A, B and C are also expressed in placenta, lung, heart, adrenal gland and phaeochromocytoma; isoforms A and C in liver, testis and small intestine; isoform B, C and D in endothelial cells and umbilical vein smooth muscle cells; isoforms C and D in saphenous vein cells, and isoform C in kidney. {ECO:0000269|PubMed:10491078, ECO:0000269|PubMed:9396733}.	CX3CL1
P21709	EphA1	Leukocyte immunoglobulin-like receptor subfamily A member 2 (CD85 antigen-like family member H) (Immunoglobulin-like transcript 1) (ILT-1) (Leukocyte immunoglobulin-like receptor 7) (LIR-7) (CD antigen CD85h)	0.00332336	0.00739448	0.653116	Detected on the surface of all peripheral blood monocytes, neutrophils, basophils and eosinophils (at protein level) (PubMed:12529506, PubMed:22479404). Expression levels are very low or not detectable on monocytes, T-cells, B-cells, dendritic cells and natural killer (NK) cells (PubMed:9548455). {ECO:0000269|PubMed:12529506, ECO:0000269|PubMed:22479404, ECO:0000269|PubMed:9548455}.	EPHA1
P42892	ECE1	Non-secretory ribonuclease (EC 4.6.1.18) (Eosinophil-derived neurotoxin) (RNase UpI-2) (Ribonuclease 2) (RNase 2) (Ribonuclease US)	-0.0238362	0.0531431	0.653771	Liver, lung, spleen, leukocytes and body fluids.	ECE1
Q8N149	LIRA2	Ganglioside GM2 activator (Cerebroside sulfate activator protein) (GM2-AP) (Sphingolipid activator protein 3) (SAP-3) [Cleaved into: Ganglioside GM2 activator isoform short]	-0.00623601	0.0139111	0.653954		LILRA2
P10153	RNase 2	T-cell leukemia/lymphoma protein 1A (Oncogene TCL-1) (Oncogene TCL1) (Protein p14 TCL1)	0.0174703	0.0391335	0.655288	Restricted in the T-cell lineage to immature thymocytes and activated peripheral lymphocytes. Preferentially expressed early in T- and B-lymphocyte differentiation.	RNASE2
P17900	SAP3	Interleukin-1 receptor-like 2 (EC 3.2.2.6) (IL-36 receptor) (IL-36R) (Interleukin-1 receptor-related protein 2) (IL-1Rrp2) (IL1R-rp2)	-0.010274	0.0230386	0.655636	Expressed in synovial fibroblasts and articular chondrocytes. Expressed in keratinocytes and monocyte-derived dendritic cells. Expressed in monocytes and myeloid dendritic cells; at protein level. {ECO:0000269|PubMed:16646978, ECO:0000269|PubMed:24829417}.	GM2A
P56279	TCL1A	Ankyrin repeat domain-containing protein 54 (Lyn-interacting ankyrin repeat protein)	-0.0134658	0.0302428	0.656135		TCL1A
Q9HB29	IL-1Rrp2	Cadherin-related family member 2 (Protocadherin LKC) (PC-LKC) (Protocadherin-24)	0.0152575	0.0343293	0.656721	Highly expressed in liver, kidney and colon. Moderately expressed in small intestine. Down-regulated in a number of liver and colon cancers (PubMed:12117771, PubMed:15534908). Expressed in duodenum with higher expression in enterocytes along the villus axis and lower expression in crypts (at protein level) (PubMed:24725409). {ECO:0000269|PubMed:12117771, ECO:0000269|PubMed:15534908, ECO:0000269|PubMed:24725409}.	IL1RL2
Q6NXT1	ANKRD54	Prothrombin (EC 3.4.21.5) (Coagulation factor II) [Cleaved into: Activation peptide fragment 1; Activation peptide fragment 2; Thrombin light chain; Thrombin heavy chain]	0.0403162	0.0907114	0.656721	Expressed by the liver and secreted in plasma.	ANKRD54
Q9BYE9	CDHR2	Breakpoint cluster region protein (EC 2.7.11.1) (Renal carcinoma antigen NY-REN-26)	-0.0244674	0.0550516	0.656721		CDHR2
P00734	Thrombin	Tripartite motif-containing protein 5 (EC 2.3.2.27) (RING finger protein 88) (RING-type E3 ubiquitin transferase TRIM5)	0.0161343	0.0363369	0.657029		F2
P11274	BCR	Nectin-4 (Ig superfamily receptor LNIR) (Nectin cell adhesion molecule 4) (Poliovirus receptor-related protein 4) [Cleaved into: Processed poliovirus receptor-related protein 4]	0.0468062	0.105555	0.657454	Predominantly expressed in placenta. Not detected in normal breast epithelium but expressed in breast carcinoma. {ECO:0000269|PubMed:11544254, ECO:0000269|PubMed:17474988}.	BCR
Q9C035	TRIM5	Hydroxyacyl-coenzyme A dehydrogenase, mitochondrial (HCDH) (EC 1.1.1.35) (Medium and short-chain L-3-hydroxyacyl-coenzyme A dehydrogenase) (Short-chain 3-hydroxyacyl-CoA dehydrogenase)	0.00872808	0.0197005	0.657738	Expressed in liver, kidney, pancreas, heart and skeletal muscle. {ECO:0000269|PubMed:8687463}.	TRIM5
Q96NY8	nectin-4	Tumor necrosis factor receptor superfamily member 10A (Death receptor 4) (TNF-related apoptosis-inducing ligand receptor 1) (TRAIL receptor 1) (TRAIL-R1) (CD antigen CD261)	0.0471939	0.107143	0.659592	Widely expressed. High levels are found in spleen, peripheral blood leukocytes, small intestine and thymus, but also in K-562 erythroleukemia cells, MCF-7 breast carcinoma cells and activated T-cells.	PVRL4
Q16836	HCDH	Tumor necrosis factor ligand superfamily member 10 (Apo-2 ligand) (Apo-2L) (TNF-related apoptosis-inducing ligand) (Protein TRAIL) (CD antigen CD253)	-0.0358166	0.0816619	0.660954	Widespread; most predominant in spleen, lung and prostate.	HADH
O00220	TNFRSF10A	Glycolipid transfer protein domain-containing protein 2	0.00610692	0.0139587	0.661749		TNFRSF10A
P50591	TNFSF10	Vitelline membrane outer layer protein 1 homolog	-0.0134521	0.0307477	0.661749		TNFSF10
A6NH11	GLTD2	Rab GTPase-activating protein 1-like	-0.0123903	0.0283944	0.662573		GLTPD2
Q7Z5L0	VMO1	Mitochondrial fission 1 protein (FIS1 homolog) (hFis1) (Tetratricopeptide repeat protein 11) (TPR repeat protein 11)	-0.00332395	0.00761737	0.662573		VMO1
Q5R372	RABGAP1L	Proto-oncogene tyrosine-protein kinase receptor Ret (EC 2.7.10.1) (Cadherin family member 12) (Proto-oncogene c-Ret) [Cleaved into: Soluble RET kinase fragment; Extracellular cell-membrane anchored RET cadherin 120 kDa fragment]	0.0453926	0.104136	0.662911		RABGAP1L
Q9Y3D6	FIS1	ADP-ribosylation factor-like protein 4D (ADP-ribosylation factor-like protein 4L)	-0.0187091	0.0430309	0.66372		FIS1
P07949	RET	Zymogen granule protein 16 homolog B	-0.00769458	0.0177567	0.664773		RET
P49703	ARL4D	Kunitz-type protease inhibitor 2 (Hepatocyte growth factor activator inhibitor type 2) (HAI-2) (Placental bikunin)	-0.102493	0.236842	0.665197	Expressed in placenta, kidney, pancreas, prostate, testis, thymus, and trachea.	ARL4D
Q96DA0	U773	Protein phosphatase 1 regulatory subunit 14A (17 kDa PKC-potentiated inhibitory protein of PP1) (Protein kinase C-potentiated inhibitor protein of 17 kDa) (CPI-17)	-0.0135501	0.0314363	0.666443	Isoform 1 is detected in aorta and testis. Isoform 2 is detected in aorta. {ECO:0000269|PubMed:11467857}.	ZG16B
O43291	SPINT2	C-X-C motif chemokine 11 (Beta-R1) (H174) (Interferon gamma-inducible protein 9) (IP-9) (Interferon-inducible T-cell alpha chemoattractant) (I-TAC) (Small-inducible cytokine B11)	-0.00449732	0.0104454	0.666792	High levels in peripheral blood leukocytes, pancreas and liver astrocytes. Moderate levels in thymus, spleen and lung. Low levels in placenta, prostate and small intestine. Also found in epidermal basal layer keratinocytes in skin disorders.	SPINT2
Q96A00	PP14A	Dipeptidyl peptidase 4 (EC 3.4.14.5) (ADABP) (Adenosine deaminase complexing protein 2) (ADCP-2) (Dipeptidyl peptidase IV) (DPP IV) (T-cell activation antigen CD26) (TP103) (CD antigen CD26) [Cleaved into: Dipeptidyl peptidase 4 membrane form (Dipeptidyl peptidase IV membrane form); Dipeptidyl peptidase 4 soluble form (Dipeptidyl peptidase IV soluble form)]	-0.0151738	0.0352423	0.666792	Expressed specifically in lymphatic vessels but not in blood vessels in the skin, small intestine, esophagus, ovary, breast and prostate glands. Not detected in lymphatic vessels in the lung, kidney, uterus, liver and stomach (at protein level). Expressed in the poorly differentiated crypt cells of the small intestine as well as in the mature villous cells. Expressed at very low levels in the colon. {ECO:0000269|PubMed:1677636, ECO:0000269|PubMed:18708048}.	PPP1R14A
O14625	CXCL11	C-C motif chemokine 20 (Beta-chemokine exodus-1) (CC chemokine LARC) (Liver and activation-regulated chemokine) (Macrophage inflammatory protein 3 alpha) (MIP-3-alpha) (Small-inducible cytokine A20) [Cleaved into: CCL20(1-67); CCL20(1-64); CCL20(2-70)]	0.0190212	0.0443828	0.668235	Expressed in the seminal plasma, endometrial fluid and follicular fluid (at protein level). Expressed predominantly in the liver, lymph nodes, appendix, peripheral blood lymphocytes, and fetal lung. Low levels seen in thymus, prostate, testis, small intestine and colon. {ECO:0000269|PubMed:11352563, ECO:0000269|PubMed:23765988, ECO:0000269|PubMed:9013939, ECO:0000269|PubMed:9038201, ECO:0000269|PubMed:9129037}.	CXCL11
P27487	DPP4	Kallikrein-8 (hK8) (EC 3.4.21.118) (Neuropsin) (NP) (Ovasin) (Serine protease 19) (Serine protease TADG-14) (Tumor-associated differentially expressed gene 14 protein)	-0.01142	0.0266466	0.668235	Isoform 1 is predominantly expressed in the pancreas. Isoform 2 is expressed in adult brain and hippocampus. Isoform 1 and isoform 2 are found in fetal brain and placenta. Detected in salivary gland, uterus, thymus, breast, testis and kidney but not in spleen, liver, lung or normal ovarian tissue. Displays an 11.5-fold increase in Alzheimer disease hippocampus compared to controls and is overexpressed in some ovarian carcinomas. Expressed at low levels in normal skin while high levels are found in psoriasis vulgaris, seborrheic keratosis, lichen planus and squamous cell carcinoma skin samples. Expressed in the keratinocytes. {ECO:0000269|PubMed:11309326, ECO:0000269|PubMed:11522960, ECO:0000269|PubMed:12147714, ECO:0000269|PubMed:17761692}.	DPP4
P78556	CCL20	Peptidoglycan recognition protein 1 (Peptidoglycan recognition protein short) (PGRP-S)	0.0281542	0.0656932	0.668235	Highly expressed in bone marrow. Weak expression found in kidney, liver, small intestine, spleen, thymus, peripheral leukocyte, lung, fetal spleen and neutrophils. {ECO:0000269|PubMed:11461926, ECO:0000269|PubMed:9707603}.	CCL20
O60259	kallikrein 8	SH3 domain-binding glutamic acid-rich-like protein 2 (Fovea-associated SH3 domain-binding protein)	0.0089234	0.0208599	0.668813	Highly expressed in brain, placenta, liver and kidney. Expressed in retina. {ECO:0000269|PubMed:12095696}.	KLK8
O75594	PGRP-S	Killer cell immunoglobulin-like receptor 3DS1 (Natural killer-associated transcript 10) (NKAT-10)	-0.0135983	0.0319038	0.669941	Expressed in NK and T-cell lines but not in B-lymphoblastoid cell lines or in a colon carcinoma cell line.	PGLYRP1
Q9UJC5	SH3L2	Neuronal calcium sensor 1 (NCS-1) (Frequenin homolog) (Frequenin-like protein) (Frequenin-like ubiquitous protein)	-0.0225711	0.0529931	0.670162		SH3BGRL2
Q14943	KI3S1	Phosphoinositide-3-kinase-interacting protein 1 (PI3K-interacting protein 1) (Kringle domain-containing protein HGFL)	0.0655941	0.154703	0.671566		KIR3DS1
P62166	NCS1	CD59 glycoprotein (1F5 antigen) (20 kDa homologous restriction factor) (HRF-20) (HRF20) (MAC-inhibitory protein) (MAC-IP) (MEM43 antigen) (Membrane attack complex inhibition factor) (MACIF) (Membrane inhibitor of reactive lysis) (MIRL) (Protectin) (CD antigen CD59)	0.0231762	0.0546959	0.671764		NCS1
Q96FE7	PIK3IP1	Adiponectin (30 kDa adipocyte complement-related protein) (Adipocyte complement-related 30 kDa protein) (ACRP30) (Adipocyte, C1q and collagen domain-containing protein) (Adipose most abundant gene transcript 1 protein) (apM-1) (Gelatin-binding protein)	0.00911495	0.021572	0.672634	Synthesized exclusively by adipocytes and secreted into plasma. {ECO:0000269|PubMed:8947845}.	PIK3IP1
P13987	CD59	Secreted frizzled-related protein 1 (FRP-1) (sFRP-1) (Secreted apoptosis-related protein 2) (SARP-2)	0.0131291	0.0311816	0.673717	Widely expressed. Absent from lung, liver and peripheral blood leukocytes. Highest levels in heart and fetal kidney. Also expressed in testis, ovary, fetal brain and lung, leiomyomal cells, myometrial cells and vascular smooth muscle cells. Expressed in foreskin fibroblasts and in keratinocytes. {ECO:0000269|PubMed:9391078}.	CD59
Q15848	Adiponectin	Deoxycytidylate deaminase (EC 3.5.4.12) (dCMP deaminase)	0.0107154	0.0255279	0.674666		ADIPOQ
Q8N474	SARP-2	DNA-(apurinic or apyrimidinic site) endonuclease (EC 3.1.11.2) (APEX nuclease) (APEN) (Apurinic-apyrimidinic endonuclease 1) (AP endonuclease 1) (APE-1) (REF-1) (Redox factor-1) [Cleaved into: DNA-(apurinic or apyrimidinic site) endonuclease, mitochondrial]	-0.0145847	0.0348763	0.675814		SFRP1
P32321	DCTD	Pterin-4-alpha-carbinolamine dehydratase 2 (PHS 2) (EC 4.2.1.96) (4-alpha-hydroxy-tetrahydropterin dehydratase 2) (DcoH-like protein DCoHm) (Dimerization cofactor of hepatocyte nuclear factor 1 from muscle) (HNF-1-alpha dimerization cofactor)	-0.0271868	0.0650118	0.675814		DCTD
P27695	APEX1	Angiopoietin-related protein 7 (Angiopoietin-like factor) (Angiopoietin-like protein 7) (Cornea-derived transcript 6 protein)	-0.00599789	0.0143428	0.675814	Higly expressed in the cornea (at protein level) (PubMed:11682471). Expression is restricted to the stromal layer (PubMed:11682471). Also detected at the junction between the corneal stromal layer and the conjuctiva. Not detected in the sclera (PubMed:11682471). {ECO:0000269|PubMed:11682471, ECO:0000269|PubMed:9727400}.	APEX1
Q9H0N5	PHS2	SLIT and NTRK-like protein 5 (Leucine-rich repeat-containing protein 11)	-0.0543406	0.130219	0.676457	Expressed predominantly in the cerebral cortex of the brain but also at low levels in the spinal cord and medulla. {ECO:0000269|PubMed:14557068}.	PCBD2
O43827	ANGPTL7	Macrophage colony-stimulating factor 1 receptor (CSF-1 receptor) (CSF-1-R) (CSF-1R) (M-CSF-R) (EC 2.7.10.1) (Proto-oncogene c-Fms) (CD antigen CD115)	0.00857255	0.0205647	0.676783	Expressed in bone marrow and in differentiated blood mononuclear cells.	ANGPTL7
O94991	SLIK5	Vesicular, overexpressed in cancer, prosurvival protein 1 (EGFR-coamplified and overexpressed protein) (ECop) (Glioblastoma-amplified secreted protein) (Putative NF-kappa-B-activating protein 055N)	-0.0184502	0.0442804	0.676922	Widely expressed with highest levels in thymus and ovary. {ECO:0000269|PubMed:11916499}.	SLITRK5
P07333	M-CSF R	Cyclin-H (MO15-associated protein) (p34) (p37)	-0.012628	0.0303072	0.676922		CSF1R
Q96AW1	ECOP	Phenazine biosynthesis-like domain-containing protein (EC 5.1.-.-) (MAWD-binding protein) (MAWDBP) (Unknown protein 32 from 2D-page of liver tissue)	0.0281111	0.0675351	0.677232		VOPP1
P51946	Cyclin H	Cadherin-15 (Cadherin-14) (Muscle cadherin) (M-cadherin)	-0.0280374	0.0674974	0.67786	Expressed in the brain and cerebellum. {ECO:0000269|PubMed:19012874}.	CCNH
P30039	PBLD	Guanylin (Guanylate cyclase activator 2A) (Guanylate cyclase-activating protein 1) (Guanylate cyclase-activating protein I) (GCAP-I) [Cleaved into: HMW-guanylin; Guanylin]	0.00478312	0.0115149	0.67786	Highly expressed in ileum and colon. Found in plasma.	PBLD
P55291	CDH15	Insulin-like growth factor-binding protein 1 (IBP-1) (IGF-binding protein 1) (IGFBP-1) (Placental protein 12) (PP12)	-0.00731458	0.0176966	0.679362		CDH15
Q02747	GUCA2A	Nicotinamide riboside kinase 1 (NRK 1) (NmR-K 1) (EC 2.7.1.22) (Nicotinic acid riboside kinase 1) (EC 2.7.1.173) (Ribosylnicotinamide kinase 1) (RNK 1) (Ribosylnicotinic acid kinase 1)	0.0158024	0.0382904	0.679828		GUCA2A
P08833	IGFBP-1	Lactotransferrin (Lactoferrin) (EC 3.4.21.-) (Growth-inhibiting protein 12) (Talalactoferrin) [Cleaved into: Lactoferricin-H (Lfcin-H); Kaliocin-1; Lactoferroxin-A; Lactoferroxin-B; Lactoferroxin-C]	-0.029909	0.0728218	0.681282	High levels are found in saliva and tears, intermediate levels in serum and plasma, and low levels in urine. In kidney, detected in the distal collecting tubules in the medulla but not in the cortical region or in blood vessels. Detected in peripheral blood neutrophils (at protein level). Isoform 1 and isoform DeltaLf are expressed in breast, prostate, spleen, pancreas, kidney, small intestine, lung, skeletal muscle, uterus, thymus and fetal liver. Isoform 1 is expressed in brain, testis and peripheral blood leukocytes; isoform DeltaLf is barely detectable in these tissues. Isoform DeltaLf is expressed in placenta, liver and ovary; isoform 1 is barely detectable in these tissues. In kidney, isoform 1 is expressed at high levels in the collecting tubules of the medulla but at very low levels in the cortex. {ECO:0000269|PubMed:10792619, ECO:0000269|PubMed:2981589, ECO:0000269|PubMed:9122171}.	IGFBP1
Q9NWW6	NRK1	Prolargin (Proline-arginine-rich end leucine-rich repeat protein)	0.0148291	0.0361057	0.681282	Connective tissue.	NRK1
P02788	Lactoferrin	BAG family molecular chaperone regulator 1 (BAG-1) (Bcl-2-associated athanogene 1)	0.0135038	0.0329492	0.681926	Isoform 4 is the most abundantly expressed isoform. It is ubiquitously expressed throughout most tissues, except the liver, colon, breast and uterine myometrium. Isoform 1 is expressed in the ovary and testis. Isoform 4 is expressed in several types of tumor cell lines, and at consistently high levels in leukemia and lymphoma cell lines. Isoform 1 is expressed in the prostate, breast and leukemia cell lines. Isoform 3 is the least abundant isoform in tumor cell lines (at protein level). {ECO:0000269|PubMed:9679980}.	LTF
P51888	PRELP	Secreted frizzled-related protein 4 (sFRP-4) (Frizzled protein, human endometrium) (FrpHE)	0.00575866	0.0140972	0.682909	Expressed in mesenchymal cells. Highly expressed in the stroma of proliferative endometrium. Expressed in cardiomyocytes. Shows moderate to strong expression in ovarian tumors with expression increasing as the tumor stage increases. In ovarian tumors, expression levels are inversely correlated with expression of CTNNB1 (at protein level). {ECO:0000269|PubMed:10728394, ECO:0000269|PubMed:19480240}.	PRELP
Q99933	BAG-1	Angiopoietin-2 (ANG-2)	-0.0729321	0.178871	0.683468		BAG1
Q6FHJ7	SFRP4	Heparan-sulfate 6-O-sulfotransferase 1 (HS6ST-1) (EC 2.8.2.-)	-0.01114	0.0274786	0.68518	Expressed in fetal brain. {ECO:0000269|PubMed:9535912}.	SFRP4
O15123	Angiopoietin-2	Inhibin beta B chain (Activin beta-B chain)	0.0175841	0.043578	0.686574		ANGPT2
O60243	H6ST1	Four-jointed box protein 1 (Four-jointed protein homolog)	-0.0143509	0.0358774	0.689157		HS6ST1
P09529	Inhibin bB chain	Protein MENT (Methylated in normal thymocytes protein)	0.00644405	0.0161101	0.689157	Plasma. Overexpressed in lymphomas. {ECO:0000269|PubMed:22133874}.	INHBB
Q86VR8	FJX1	Multiple coagulation factor deficiency protein 2 (Neural stem cell-derived neuronal survival protein)	-0.0122087	0.0305216	0.689157		FJX1
Q9BUN1	CA056	CD166 antigen (Activated leukocyte cell adhesion molecule) (CD antigen CD166)	-0.0112185	0.0280464	0.689157	Detected on hematopoietic stem cells derived from umbilical cord blood (PubMed:24740813). Detected on lymph vessel endothelial cells, skin and tonsil (PubMed:23169771). Detected on peripheral blood monocytes (PubMed:15048703). Detected on monocyte-derived dendritic cells (at protein level) (PubMed:16352806). Detected at low levels in spleen, placenta, liver (PubMed:9502422). Expressed by activated T-cells, B-cells, monocytes and thymic epithelial cells (PubMed:7760007). Isoform 1 and isoform 3 are detected in vein and artery endothelial cells, astrocytes, keratinocytes and artery smooth muscle cells (PubMed:15496415). Expressed by neurons in the brain. Restricted expression in tumor cell lines. Detected in highly metastasizing melanoma cell lines (PubMed:9502422). {ECO:0000269|PubMed:15048703, ECO:0000269|PubMed:24740813, ECO:0000269|PubMed:7760007, ECO:0000269|PubMed:9502422}.	MENT
Q8NI22	MCFD2	Glutathione S-transferase LANCL1 (EC 2.5.1.18) (40 kDa erythrocyte membrane protein) (p40) (LanC-like protein 1)	-0.0171076	0.0427691	0.689157	Detected in erythrocytes, brain, kidney, testis, ovary, heart, lung, placenta and spleen (at protein level). Ubiquitous. Strongly expressed in brain, spinal cord, pituitary gland, kidney, heart, skeletal muscle, pancreas, ovary and testis. {ECO:0000269|PubMed:10944443, ECO:0000269|PubMed:15811525, ECO:0000269|PubMed:9512664}.	MCFD2
Q13740	ALCAM	Endosialin (Tumor endothelial marker 1) (CD antigen CD248)	-0.0222962	0.0559068	0.690034	Expressed in tumor endothelial cells but absent or barely detectable in normal endothelial cells. Expressed in metastatic lesions of the liver and during angiogenesis of corpus luteum formation and wound healing. Expressed in vascular endothelial cells of malignant tumors but not in normal blood vessels. Expressed in stromal fibroblasts. {ECO:0000269|PubMed:10947988, ECO:0000269|PubMed:11084048, ECO:0000269|PubMed:1438285, ECO:0000269|PubMed:15862292, ECO:0000269|PubMed:16076089}.	ALCAM
O43813	LANC1	Forkhead box protein O3 (AF6q21 protein) (Forkhead in rhabdomyosarcoma-like 1)	0.0225331	0.0565421	0.690248	Ubiquitous. {ECO:0000269|PubMed:9479491}.	LANCL1
Q9HCU0	CD248	Apolipoprotein B-100 (Apo B-100) [Cleaved into: Apolipoprotein B-48 (Apo B-48)]	-0.0308008	0.0774248	0.690766		CD248
O43524	FOXO3A	Collectin-11 (Collectin kidney protein 1) (CL-K1)	-0.0425868	0.107256	0.691324	Ubiquitous (PubMed:17179669). Detected in adrenal gland, kidney, liver, ovaries and testis (at protein level) (PubMed:20956340). {ECO:0000269|PubMed:17179669, ECO:0000269|PubMed:20956340}.	FOXO3
P04114	Apo B	Cell cycle checkpoint protein RAD1 (hRAD1) (EC 3.1.11.2) (DNA repair exonuclease rad1 homolog) (Rad1-like DNA damage checkpoint protein)	-0.0320366	0.0812357	0.693311	Expressed in testis, uterus, bladder, spleen, ovaries, lung, brain and muscle (at protein level). {ECO:0000269|PubMed:9716408}.	APOB
Q9BWP8	Collectin Kidney 1	Protein SCO2 homolog, mitochondrial	0.00302431	0.0076771	0.693626	Ubiquitous.	COLEC11
O60671	RAD1	Serine/threonine-protein kinase BRSK2 (EC 2.7.11.1) (Brain-selective kinase 2) (EC 2.7.11.26) (Brain-specific serine/threonine-protein kinase 2) (BR serine/threonine-protein kinase 2) (Serine/threonine-protein kinase 29) (Serine/threonine-protein kinase SAD-A)	-0.0401677	0.101991	0.693702	Detected in pancreas islets (at protein level). {ECO:0000269|PubMed:22798068}.	RAD1
O43819	SCO2	Secretogranin-1 (Chromogranin-B) (CgB) (Secretogranin I) (SgI) [Cleaved into: PE-11; GAWK peptide; CCB peptide]	0.0231684	0.0588604	0.693864	Expressed in the adrenal medulla, and in pheochromocytoma. Not expressed in liver. {ECO:0000269|PubMed:3608978}.	SCO2
Q8IWQ3	BR serine/threonine kinase 2	Trefoil factor 3 (Intestinal trefoil factor) (hITF) (Polypeptide P1.B) (hP1.B)	0.013801	0.0350776	0.693993	Expressed in goblet cells of the intestines and colon (at protein level). Expressed by goblet cells of small and large intestinal epithelia and also by the uterus. Also expressed in the hypothalamus where it is detected in paraventricular, periventricular and supraoptic nuclei (at protein level). {ECO:0000269|PubMed:8346203, ECO:0000269|PubMed:8454642}.	BRSK2
P05060	SCG1	Inactive C-alpha-formylglycine-generating enzyme 2 (Paralog of formylglycine-generating enzyme) (pFGE) (Sulfatase-modifying factor 2)	0.0302819	0.0776192	0.696437	Detected in heart, brain, placenta, lung, liver, skeletal muscle, kidney and pancreas. Highest levels in kidney, liver and placenta. {ECO:0000269|PubMed:15708861, ECO:0000269|PubMed:15962010}.	CHGB
Q07654	TFF3	Interleukin-27 subunit beta (IL-27 subunit beta) (IL-27B) (Epstein-Barr virus-induced gene 3 protein) (EBV-induced gene 3 protein)	-0.0153686	0.039409	0.696553		TFF3
Q8NBJ7	SUMF2	C-C motif chemokine 17 (CC chemokine TARC) (Small-inducible cytokine A17) (Thymus and activation-regulated chemokine)	0.00575807	0.0147678	0.696604	Expressed at high levels in thymus and at low levels in the lung, colon and small intestine.	SUMF2
Q14213	IL27B	Matrilin-2	-0.00204699	0.00525098	0.696662		EBI3
Q92583	TARC	Methionine aminopeptidase 1 (MAP 1) (MetAP 1) (EC 3.4.11.18) (Peptidase M 1)	0.0100376	0.0258469	0.697757		CCL17
O00339	MATN2	Disintegrin and metalloproteinase domain-containing protein 22 (ADAM 22) (Metalloproteinase-disintegrin ADAM22-3) (Metalloproteinase-like, disintegrin-like, and cysteine-rich protein 2)	-0.0486919	0.125727	0.698547	Highly expressed in the brain and in some high-grade but not low-grade gliomas. Detected slightly or not at all in other tissues. {ECO:0000269|PubMed:16385342}.	MATN2
P53582	METAP1	Carboxypeptidase B (EC 3.4.17.2) (Pancreas-specific protein) (PASP)	-0.0320611	0.0839695	0.702596	Pancreas. {ECO:0000269|PubMed:2920728}.	METAP1
Q9P0K1	ADA22	Agouti-related protein	-0.00758671	0.0198699	0.702596	Expressed primarily in the adrenal gland, subthalamic nucleus, and hypothalamus, with a lower level of expression occurring in testis, lung, and kidney.	ADAM22
P15086	Carboxypeptidase B1	Kinesin light chain 1 (KLC 1)	0.0100925	0.0264929	0.703239	Found in a variety of tissues. Mostly abundant in brain and spine. {ECO:0000269|PubMed:14970196}.	CPB1
O00253	AGRP	Carbonic anhydrase-related protein 11 (CA-RP XI) (CA-XI) (CARP XI) (Carbonic anhydrase-related protein 2) (CA-RP II) (CARP-2)	0.0331241	0.0873463	0.704519	Expressed abundantly in the brain with moderate expression also present in spinal cord and thyroid.	AGRP
Q07866	KLC1	Serum paraoxonase/arylesterase 2 (PON 2) (EC 3.1.1.2) (EC 3.1.1.81) (Aromatic esterase 2) (A-esterase 2) (Serum aryldialkylphosphatase 2)	0.023702	0.0632054	0.70766	Widely expressed with highest expression in liver, lung, placenta, testis and heart. {ECO:0000269|PubMed:11579088}.	KLC1
O75493	CAH11	Pulmonary surfactant-associated protein B (SP-B) (18 kDa pulmonary-surfactant protein) (6 kDa protein) (Pulmonary surfactant-associated proteolipid SPL(Phe))	0.0153593	0.041141	0.7089		CA11
Q15165	PON2	Stromal cell-derived factor 2 (SDF-2)	0.00247685	0.00664246	0.709237		PON2
P07988	SP-B	Vitronectin (VN) (S-protein) (Serum-spreading factor) (V75) [Cleaved into: Vitronectin V65 subunit; Vitronectin V10 subunit; Somatomedin-B]	-0.00505945	0.0136605	0.711107	Expressed in the retina pigment epithelium (at protein level) (PubMed:25136834). Expressed in plasma (at protein level) (PubMed:2448300). Expressed in serum (at protein level) (PubMed:29567995). {ECO:0000269|PubMed:2448300, ECO:0000269|PubMed:25136834, ECO:0000269|PubMed:29567995}.	SFTPB
Q99470	SDF2	Syndecan-1 (SYND1) (CD antigen CD138)	0.0085034	0.0229592	0.711107		SDF2
P04004	Vitronectin	Secreted frizzled-related protein 3 (sFRP-3) (Frezzled) (Fritz) (Frizzled-related protein 1) (FrzB-1)	0.0015569	0.00420364	0.711107	Expressed primarily in the cartilaginous cores of the long bone during embryonic and fetal development and in the appendicular skeleton (6-13 weeks). At 13 weeks of gestation, transcripts were present in early chondroblasts of the tarsal bones of the foot, the carpal bones of the hands and the epiphysis of long bones. Highly expressed in placenta and heart, followed by brain, skeletal muscle, kidney and pancreas. Weakly expressed in lung and liver.	VTN
P18827	SDC1	Interleukin-10 (IL-10) (Cytokine synthesis inhibitory factor) (CSIF)	0.0152816	0.0412604	0.711107	Produced by a variety of cell lines, including T-cells, macrophages, mast cells and other cell types. {ECO:0000269|PubMed:1940799, ECO:0000269|PubMed:7512027}.	SDC1
Q92765	sFRP-3	WAP, Kazal, immunoglobulin, Kunitz and NTR domain-containing protein 2 (Growth and differentiation factor-associated serum protein 1) (GASP-1) (hGASP-1) (WAP, follistatin, immunoglobulin, Kunitz and NTR domain-containing-related protein) (WFIKKN-related protein)	0.00635633	0.0171995	0.711706	Primarily expressed in ovary, testis and brain, but not in liver. In fetal tissues, it is primarily expressed in brain, skeletal muscle, thymus and kidney. {ECO:0000269|PubMed:11928817}.	FRZB
P22301	IL10	Contactin-associated protein-like 2 (Cell recognition molecule Caspr2)	0.0203627	0.0552701	0.712559	Predominantly expressed in nervous system. {ECO:0000269|PubMed:10624965}.	IL10
Q8TEU8	WFKN2	L-lactate dehydrogenase B chain (LDH-B) (EC 1.1.1.27) (LDH heart subunit) (LDH-H) (Renal carcinoma antigen NY-REN-46)	-0.00395257	0.0107284	0.712559	Predominantly expressed in aerobic tissues such as cardiac muscle. {ECO:0000305|PubMed:11276087}.	WFIKKN2
Q9UHC6	CNTNAP2	Interleukin-1 receptor accessory protein (IL-1 receptor accessory protein) (IL-1RAcP) (EC 3.2.2.6) (Interleukin-1 receptor 3) (IL-1R-3) (IL-1R3)	-0.00412346	0.0112458	0.713868	Detected in liver, skin, placenta, thymus and lung. Isoform 4 is predominantly expressed in brain. Overexpressed on candidate chronic myeloid leukemia (CML) stem cells, hematopoietic stem cells and mononuclear cells of patients with acute myeloid leukemia (AML). Overexpressed in patients with chronic obstructive pulmonary disease (COPD). Expressed in T-helper 1 (Th1) and T-helper 2 (Th2) cell subsets (PubMed:10653850). {ECO:0000269|PubMed:10653850, ECO:0000269|PubMed:12530978, ECO:0000269|PubMed:19481478, ECO:0000269|PubMed:20805474, ECO:0000269|PubMed:22723552, ECO:0000269|PubMed:23479569, ECO:0000269|PubMed:25595648}.	CNTNAP2
P07195	LDH-H 1	Myogenesis-regulating glycosidase (EC 3.2.1.-) (Uncharacterized family 31 glucosidase KIAA1161)	0.0321852	0.0880858	0.714824		LDHB
Q9NPH3	IL-1 R AcP	WAP four-disulfide core domain protein 1 (Prostate stromal protein ps20) (ps20 growth inhibitor)	0.00197601	0.00543402	0.71613		IL1RAP
Q6NSJ0	K1161	Lysosomal Pro-X carboxypeptidase (EC 3.4.16.2) (Angiotensinase C) (Lysosomal carboxypeptidase C) (Proline carboxypeptidase) (Prolylcarboxypeptidase) (PRCP)	0.0166389	0.0457571	0.71613	Highest levels in placenta, lung and liver. Also present in heart, brain, pancreas and kidney.	KIAA1161
Q9HC57	WFDC1	Periostin (PN) (Osteoblast-specific factor 2) (OSF-2)	0.00545455	0.015	0.71613	Widely expressed with highest levels in aorta, stomach, lower gastrointestinal tract, placenta, uterus, thyroid tissue and breast. Up-regulated in epithelial ovarian tumors. Not expressed in normal ovaries. Also highly expressed at the tumor periphery of lung carcinoma tissue but not within the tumor. Overexpressed in breast cancers. {ECO:0000269|PubMed:11550156, ECO:0000269|PubMed:12235007, ECO:0000269|PubMed:15082792, ECO:0000269|PubMed:23946676}.	WFDC1
P42785	Prolylcarboxypeptidase	Perilipin-3 (47 kDa mannose 6-phosphate receptor-binding protein) (47 kDa MPR-binding protein) (Cargo selection protein TIP47) (Mannose-6-phosphate receptor-binding protein 1) (Placental protein 17) (PP17)	0.0120706	0.0334262	0.718016		PRCP
Q15063	Periostin	Syntaxin-8	0.0157421	0.0436032	0.718076	Highly expressed in heart. Also found in brain, kidney, liver, lung, placenta, skeletal muscle, spleen and pancreas.	POSTN
O60664	PLIN3	Poliovirus receptor (Nectin-like protein 5) (NECL-5) (CD antigen CD155)	0.0267901	0.0742815	0.718357		PLIN3
Q9UNK0	STX8	DnaJ homolog subfamily B member 14	-0.0337739	0.0939794	0.719315		STX8
P15151	PVR	Ephrin-B2 (EPH-related receptor tyrosine kinase ligand 5) (LERK-5) (HTK ligand) (HTK-L)	-0.00299407	0.00833134	0.719315	Lung and kidney.	PVR
Q8TBM8	DJB14	Centrosomal protein 20 (FGFR1OP N-terminal-like protein) (FOP-related protein of 20 kDa) (LisH domain-containing protein FOPNL)	0.0333731	0.0929678	0.719614	Widely expressed. Detected in brain, heart, kidney, liver, lung, skeletal muscle, placenta and intestine. {ECO:0000269|PubMed:20551181}.	DNAJB14
P52799	EFNB2	5'(3')-deoxyribonucleotidase, mitochondrial (5',3'-nucleotidase, mitochondrial) (EC 3.1.3.-) (Deoxy-5'-nucleotidase 2) (dNT-2)	0.0635965	0.177632	0.720325	Highly expressed in heart, brain and skeletal muscle. Detected at very low levels in kidney and pancreas. {ECO:0000269|PubMed:10899995}.	EFNB2
Q96NB1	CEP20	Ectonucleotide pyrophosphatase/phosphodiesterase family member 7 (E-NPP 7) (NPP-7) (EC 3.1.4.12) (Alkaline sphingomyelin phosphodiesterase) (Intestinal alkaline sphingomyelinase) (Alk-SMase)	0.0206762	0.0577995	0.72055	Detected in the colon (at protein level). Expressed in the duodenum, jejunum and liver and at low levels in the ileum. Expression was very low in the esophagus, stomach and colon. {ECO:0000269|PubMed:12671034, ECO:0000269|PubMed:12885774}.	CEP20
Q9NPB1	NT5M	Receptor-type tyrosine-protein kinase FLT3 (EC 2.7.10.1) (FL cytokine receptor) (Fetal liver kinase-2) (FLK-2) (Fms-like tyrosine kinase 3) (FLT-3) (Stem cell tyrosine kinase 1) (STK-1) (CD antigen CD135)	0.0336163	0.0940577	0.720792	Detected in bone marrow, in hematopoietic stem cells, in myeloid progenitor cells and in granulocyte/macrophage progenitor cells (at protein level). Detected in bone marrow, liver, thymus, spleen and lymph node, and at low levels in kidney and pancreas. Highly expressed in T-cell leukemia. {ECO:0000269|PubMed:18490735, ECO:0000269|PubMed:7507245, ECO:0000269|PubMed:8394751, ECO:0000269|PubMed:8637232}.	NT5M
Q6UWV6	ENPP7	Protein disulfide-isomerase (PDI) (EC 5.3.4.1) (Cellular thyroid hormone-binding protein) (Prolyl 4-hydroxylase subunit beta) (p55)	0.00218914	0.0061296	0.720985		ENPP7
P36888	FLT3	Leukocyte immunoglobulin-like receptor subfamily A member 3 (CD85 antigen-like family member E) (Immunoglobulin-like transcript 6) (ILT-6) (Leukocyte immunoglobulin-like receptor 4) (LIR-4) (Monocyte inhibitory receptor HM43/HM31) (CD antigen CD85e)	0.0237381	0.0664668	0.720985	Detected in B-cells, and at lower levels in natural killer (NK) cells. Detected in peripheral blood monocytes and lung. {ECO:0000269|PubMed:9278324, ECO:0000269|PubMed:9548455}.	FLT3
P07237	P4HB	Defensin alpha 5 (Defensin-5) (HD5(20-94)) [Cleaved into: HD5(23-94); HD5(29-94); HD5(56-94); HD5(63-94)]	0.0295033	0.0828361	0.721717	Expressed in the gastrointestinal, reproductive, and urinary tracts (at protein level) (PubMed:1429669, PubMed:12021776, PubMed:9588893, PubMed:22359618). Expressed in Paneth cells of the small intestine (at protein level) (PubMed:1429669, PubMed:12021776). Expressed throughout the urothelium of the lower urinary tract and in the collecting tubules of the kidney (at protein level) (PubMed:22359618). Expressed in stratified squamous epithelial cells of the female genital tract epithelia, such as in vagina, ectocervix, endocervix, endometrium, and fallopian tube (at protein level) (PubMed:9588893). Endometrial expression correlates with stages of the menstrual cycle: Expression is low during the early proliferative phase, increased during the mid- to late proliferative phase, peaks during the early secretory phase of the cycle, and decreases during the mid- to late secretory phase (PubMed:9588893). {ECO:0000269|PubMed:12021776, ECO:0000269|PubMed:1429669, ECO:0000269|PubMed:22359618, ECO:0000269|PubMed:9588893}.	P4HB
Q8N6C8	LIRA3	Fc receptor-like protein 1 (FcR-like protein 1) (FcRL1) (Fc receptor homolog 1) (FcRH1) (IFGP family protein 1) (hIFGP1) (Immune receptor translocation-associated protein 5) (CD antigen CD307a)	-0.00186597	0.00527341	0.723454	Primarily expressed in secondary lymphoid tissues by mature subsets of B-cells. Detected in spleen, lymph node, heart, skeletal muscle, kidney, liver and placenta. Specifically expressed by mature B lineage cells with higher expression in naive versus memory B-cells (at protein level). {ECO:0000269|PubMed:11493702, ECO:0000269|PubMed:11929751, ECO:0000269|PubMed:15479727, ECO:0000269|PubMed:16849395}.	LILRA3
Q01523	HD-5	Angiotensin-converting enzyme (ACE) (EC 3.4.15.1) (Dipeptidyl carboxypeptidase I) (Kininase II) (CD antigen CD143) [Cleaved into: Angiotensin-converting enzyme, soluble form]	-0.0317032	0.0900506	0.724793	Ubiquitously expressed, with highest levels in lung, kidney, heart, gastrointestinal system and prostate. {ECO:0000269|PubMed:10924499, ECO:0000269|PubMed:10969042, ECO:0000269|PubMed:12459472, ECO:0000269|PubMed:15671045}.; [Isoform Testis-specific]: Specifically expressed in spermatocytes and adult testis. {ECO:0000269|PubMed:2547653, ECO:0000269|PubMed:2554286}.	DEFA5
Q96LA6	FCRL1	Wnt inhibitory factor 1 (WIF-1)	0.00501452	0.0142518	0.724949		FCRL1
P12821	ACE	Aldo-keto reductase family 1 member C4 (EC 1.1.1.-) (EC 1.1.1.209) (EC 1.1.1.210) (EC 1.1.1.51) (EC 1.1.1.53) (EC 1.1.1.62) (3-alpha-hydroxysteroid dehydrogenase type I) (3-alpha-HSD1) (EC 1.1.1.357) (3alpha-hydroxysteroid 3-dehydrogenase) (Chlordecone reductase) (CDR) (EC 1.1.1.225) (Dihydrodiol dehydrogenase 4) (DD-4) (DD4) (HAKRA)	0.00303806	0.00863447	0.724949	Liver specific. {ECO:0000269|PubMed:10998348, ECO:0000269|PubMed:11158055, ECO:0000269|PubMed:7650035}.	ACE
Q9Y5W5	WIF-1	Prostaglandin E synthase 2 (EC 5.3.99.3) (Membrane-associated prostaglandin E synthase-2) (mPGE synthase-2) (Microsomal prostaglandin E synthase 2) (mPGES-2) (Prostaglandin-H(2) E-isomerase) [Cleaved into: Prostaglandin E synthase 2 truncated form]	-0.0325342	0.0924658	0.724949	Widely expressed. Expressed in the heart, including apex, inter-ventricular septum, both atria and ventricles, but not in the aorta. Also expressed in fetal heart. Detected in various regions of the brain: cerebellum; occipital, frontal and parietal lobes. Also expressed in the lymph nodes, skeletal muscle, kidney and trachea, but not in the thymus or lung. Overexpressed in colorectal cancer. {ECO:0000269|PubMed:11866447}.	WIF1
P17516	AK1C4	CD177 antigen (Human neutrophil alloantigen 2a) (HNA-2a) (NB1 glycoprotein) (NB1 GP) (Polycythemia rubra vera protein 1) (PRV-1) (CD antigen CD177)	0.00392631	0.0111749	0.725325	Highly expressed in normal bone marrow and weakly expressed in fetal liver (PubMed:10753836). During neutrophil differentiation, expression begins at the metamyelocyte stage and continues throughout the subsequent stages (at protein level) (PubMed:17244676, PubMed:18462208, PubMed:24926686). Expressed by a subset of mature neutrophils (at protein level) (PubMed:10753836, PubMed:28240246, PubMed:12377969, PubMed:18462208, PubMed:12675722, PubMed:17244676, PubMed:17580308, PubMed:21193407, PubMed:24926686, PubMed:28807980, PubMed:27227454). The percentage of neutrophils expressing CD177 varies across the population (PubMed:17244676, PubMed:27227454). Expressed in granulocytes of patients with polycythemia vera (PV) and with essential thrombocythemia (ET) (PubMed:10753836, PubMed:12377969). {ECO:0000269|PubMed:10753836, ECO:0000269|PubMed:12377969, ECO:0000269|PubMed:12675722, ECO:0000269|PubMed:17244676, ECO:0000269|PubMed:17580308, ECO:0000269|PubMed:18462208, ECO:0000269|PubMed:21193407, ECO:0000269|PubMed:27227454, ECO:0000269|PubMed:28240246, ECO:0000269|PubMed:28807980}.	AKR1C4
Q9H7Z7	PGES2	AP-4 complex accessory subunit Tepsin (ENTH domain-containing protein 2) (Epsin for AP-4) (Tetra-epsin)	0.0275792	0.0786517	0.725851		PTGES2
Q8N6Q3	CD177	Follistatin-related protein 4 (Follistatin-like protein 4)	0.00455221	0.0130337	0.726891		CD177
Q96N21	AP4AT	Serine protease inhibitor Kazal-type 4 (Peptide PEC-60 homolog)	0.0363051	0.10432	0.727827		ENTHD2
Q6MZW2	FSTL4	C-C motif chemokine 26 (CC chemokine IMAC) (Eotaxin-3) (Macrophage inflammatory protein 4-alpha) (MIP-4-alpha) (Small-inducible cytokine A26) (Thymic stroma chemokine-1) (TSC-1)	-0.0338624	0.0973545	0.727971	Ubiquitously expressed at low levels in various tissues including heart and ovary. {ECO:0000269|PubMed:10373330, ECO:0000269|PubMed:10488147}.	FSTL4
O60575	ISK4	Baculoviral IAP repeat-containing protein 2 (EC 2.3.2.27) (Cellular inhibitor of apoptosis 1) (C-IAP1) (IAP homolog B) (Inhibitor of apoptosis protein 2) (hIAP-2) (hIAP2) (RING finger protein 48) (RING-type E3 ubiquitin transferase BIRC2) (TNFR2-TRAF-signaling complex protein 2)	-0.00932568	0.026901	0.728842	Present in many fetal and adult tissues. Mainly expressed in adult skeletal muscle, thymus, testis, ovary, and pancreas, low or absent in brain and peripheral blood leukocytes.	SPINK4
Q9Y258	CCL26	Complement C1q tumor necrosis factor-related protein 1 (G protein-coupled receptor-interacting protein) (GIP)	-0.00909217	0.0262433	0.729		CCL26
Q13490	BIRC2	ERO1-like protein beta (ERO1-L-beta) (EC 1.8.4.-) (Endoplasmic reticulum oxidoreductase beta) (Endoplasmic reticulum oxidoreductin-1-like protein B) (Oxidoreductin-1-L-beta)	-0.0293132	0.084666	0.729176	Highly expressed in the digestive tract, including the duodenum and lower digestive tract. In the stomach, highly expressed in enzyme-producing chief cells (at protein level). In the pancreas, expressed in islets of Langerhans and, at lower levels, in enzyme-secreting cells (at protein level). Detected at low level in many other tissues. {ECO:0000269|PubMed:10818100, ECO:0000269|PubMed:16012172}.	BIRC2
Q9BXJ1	C1QTNF1	Myelin-oligodendrocyte glycoprotein	-0.00944853	0.0272958	0.729227	Found exclusively in the CNS, where it is localized on the surface of myelin and oligodendrocyte cytoplasmic membranes.	C1QTNF1
Q86YB8	ERO1B	Hepcidin (Liver-expressed antimicrobial peptide 1) (LEAP-1) (Putative liver tumor regressor) (PLTR) [Cleaved into: Hepcidin-25 (Hepc25); Hepcidin-20 (Hepc20)]	0.0114114	0.033033	0.729753	Highest expression in liver and to a lesser extent in heart and brain. Low levels in lung, tonsils, salivary gland, trachea, prostate gland, adrenal gland and thyroid gland. Secreted into the urine and blood (PubMed:11034317). Expressed by hepatocytes (PubMed:15124018). {ECO:0000269|PubMed:11034317, ECO:0000269|PubMed:15124018}.	ERO1LB
Q16653	MOG	Interleukin-17D (IL-17D) (Interleukin-27) (IL-27)	0.0112608	0.0326334	0.730041	Expressed preferentially in adipose, skeletal muscle and CNS. {ECO:0000269|PubMed:12097364}.	MOG
P81172	LEAP-1	Tumor necrosis factor receptor superfamily member 10B (Death receptor 5) (TNF-related apoptosis-inducing ligand receptor 2) (TRAIL receptor 2) (TRAIL-R2) (CD antigen CD262)	0.0246145	0.0714387	0.730429	Widely expressed in adult and fetal tissues; very highly expressed in tumor cell lines such as HeLaS3, K-562, HL-60, SW480, A-549 and G-361; highly expressed in heart, peripheral blood lymphocytes, liver, pancreas, spleen, thymus, prostate, ovary, uterus, placenta, testis, esophagus, stomach and throughout the intestinal tract; not detectable in brain.	HAMP
Q8TAD2	IL17D	Serpin B13 (HaCaT UV-repressible serpin) (Hurpin) (Headpin) (Peptidase inhibitor 13) (PI-13) (Proteinase inhibitor 13)	0.0056483	0.016407	0.730649	Skin specific.	IL17D
O14763	TNFRSF10B	Growth arrest-specific protein 6 (GAS-6) (AXL receptor tyrosine kinase ligand)	-0.00640448	0.0186312	0.731034	Plasma. Isoform 1 and isoform 2 are widely expressed, isoform 1 being expressed at higher levels than isoform 2 in most tissues. Isoform 2 is the predominant form in spleen. {ECO:0000269|PubMed:8336730, ECO:0000269|PubMed:9326368}.	TNFRSF10B
Q9UIV8	SPB13	Peptidoglycan recognition protein 3 (Peptidoglycan recognition protein I-alpha) (PGLYRPIalpha) (PGRP-I-alpha) (Peptidoglycan recognition protein intermediate alpha)	0.013557	0.0395221	0.731581	Detected in skin epidermis, eccrine sweat glands and ducts, ciliary body epithelial cells of the eye, in small intestine, colon, stomach and in mature epithelial cells of the tongue (at protein level). Highly expressed in skin and esophagus, expressed also in tonsils and thymus and to a much lesser extent in the stomach, descending colon, rectum and brain. {ECO:0000269|PubMed:11461926, ECO:0000269|PubMed:16354652}.	SERPINB13
Q14393	GAS-6	Membrane primary amine oxidase (EC 1.4.3.21) (Copper amine oxidase) (HPAO) (Semicarbazide-sensitive amine oxidase) (SSAO) (Vascular adhesion protein 1) (VAP-1)	-0.00538462	0.0157739	0.732831	Strongly expressed on the high endothelial venules of peripheral lymph nodes and on hepatic endothelia. Also highly expressed in appendix, lung and small intestine. Expressed also in adipose tissue, in bone marrow, colon, heart, kidney, ovary, pancreas, placenta, prostate, skeletal muscle, spleen and testis. Isoform 2 seems to be the predominant transcript in fetal kidneys, fetal cartilage and fetal tonsils. The highest relative expression of isoform 2 occurs in skeletal muscle, heart, pancreas, kidney, and lung. {ECO:0000269|PubMed:17400359, ECO:0000269|PubMed:23349812, ECO:0000269|PubMed:9653080}.	GAS6
Q96LB9	PGRP-I-alpha	Lymphocyte activation gene 3 protein (LAG-3) (CD antigen CD223) [Cleaved into: Secreted lymphocyte activation gene 3 protein (sLAG-3)]	0.0383693	0.11271	0.733536	Primarily expressed in activated T-cells and a subset of natural killer (NK) cells. {ECO:0000269|PubMed:1380059, ECO:0000269|PubMed:1692078, ECO:0000269|PubMed:20421648}.	PGLYRP3
Q16853	AOC3	CUB domain-containing protein 1 (Membrane glycoprotein gp140) (Subtractive immunization M plus HEp3-associated 135 kDa protein) (SIMA135) (Transmembrane and associated with src kinases) (CD antigen CD318)	0.00384999	0.0113093	0.733536	Highly expressed in mitotic cells with low expression during interphase. Detected at highest levels in skeletal muscle and colon with lower levels in kidney, small intestine, placenta and lung. Up-regulated in a number of human tumor cell lines, as well as in colorectal cancer, breast carcinoma and lung cancer. Also expressed in cells with phenotypes reminiscent of mesenchymal stem cells and neural stem cells. {ECO:0000269|PubMed:11466621, ECO:0000269|PubMed:12660814, ECO:0000269|PubMed:15153610, ECO:0000269|PubMed:16007225}.	AOC3
P18627	LAG-3	CD70 antigen (CD27 ligand) (CD27-L) (Tumor necrosis factor ligand superfamily member 7) (CD antigen CD70)	0.0147173	0.0433772	0.734395		LAG3
Q9H5V8	CDCP1	Transforming growth factor-beta-induced protein ig-h3 (Beta ig-h3) (Kerato-epithelin) (RGD-containing collagen-associated protein) (RGD-CAP)	0.00817996	0.024199	0.735342	Highly expressed in the corneal epithelium (PubMed:27609313, PubMed:8077289). Expressed in heart, placenta, lung, liver, skeletal muscle, kidney and pancreas (PubMed:8077289). {ECO:0000269|PubMed:27609313, ECO:0000269|PubMed:8077289}.	CDCP1
P32970	CD70	Glutamate--cysteine ligase regulatory subunit (GCS light chain) (Gamma-ECS regulatory subunit) (Gamma-glutamylcysteine synthetase regulatory subunit) (Glutamate--cysteine ligase modifier subunit)	0.00262022	0.00786065	0.738883	In all tissues examined. Highest levels in skeletal muscle.	CD70
Q15582	BGH3	SH3 domain-binding protein 2 (3BP-2)	0.00387597	0.0116279	0.738883	Expressed in a variety of tissues including lung, liver, skeletal muscle, kidney and pancreas. {ECO:0000269|PubMed:9734812}.	TGFBI
P48507	GSH0	Testican-2 (SPARC/osteonectin, CWCV, and Kazal-like domains proteoglycan 2)	-0.0211268	0.0633803	0.738883	Highly expressed in brain. Also found in lung and testis. {ECO:0000269|PubMed:10386950}.	GCLM
P78314	3BP2	Desmoglein-3 (130 kDa pemphigus vulgaris antigen) (PVA) (Cadherin family member 6)	-0.00701208	0.0210362	0.738883	Epidermis, tongue, tonsil, esophagus and carcinomas. Expressed in skin and mucosa (at protein level) (PubMed:30528827). {ECO:0000269|PubMed:30528827}.	SH3BP2
Q92563	Testican-2	Nucleoside diphosphate kinase B (NDK B) (NDP kinase B) (EC 2.7.4.6) (C-myc purine-binding transcription factor PUF) (Histidine protein kinase NDKB) (EC 2.7.13.3) (nm23-H2)	0.0095339	0.0286017	0.738883	[Isoform 1]: Ubiquitously expressed. {ECO:0000269|PubMed:16442775}.; [Isoform 3]: Ubiquitously expressed. {ECO:0000269|PubMed:16442775}.	SPOCK2
P32926	DSG3	Multiple epidermal growth factor-like domains protein 10 (Multiple EGF-like domains protein 10)	0.00780165	0.0234049	0.738883		DSG3
P22392	NDP kinase B	Cas scaffolding protein family member 4 (HEF-like protein) (HEF1-EFS-p130Cas-like protein) (HEPL)	-0.0130533	0.0394438	0.740693	Expressed abundantly in lung and spleen. Also highly expressed in ovarian and leukemia cell lines. {ECO:0000269|PubMed:18256281}.	NME2
Q96KG7	MEGF10	Galectin-8 (Gal-8) (Po66 carbohydrate-binding protein) (Po66-CBP) (Prostate carcinoma tumor antigen 1) (PCTA-1)	-0.0091434	0.0276842	0.741192	Ubiquitous. Selective expression by prostate carcinomas versus normal prostate and benign prostatic hypertrophy.	MEGF10
Q9NQ75	CT032	Inorganic pyrophosphatase (EC 3.6.1.1) (Pyrophosphate phospho-hydrolase) (PPase)	0.0333333	0.100952	0.741257	Expressed ubiquitously. {ECO:0000269|PubMed:10542310}.	CASS4
O00214	Galectin-8	Receptor-transporting protein 4 (28 kDa interferon-responsive protein) (3CxxC-type zinc finger protein 4)	-0.0818868	0.249057	0.742316	Expressed in circumvallate papillae and testis. {ECO:0000269|PubMed:16720576}.	LGALS8
Q15181	PPase	A disintegrin and metalloproteinase with thrombospondin motifs 15 (ADAM-TS 15) (ADAM-TS15) (ADAMTS-15) (EC 3.4.24.-)	-0.0102681	0.0313748	0.743462	Expressed in fetal liver and kidney, but not in any of the adult tissues examined. {ECO:0000269|PubMed:11867212}.	PPA1
Q96DX8	RTP4	Sorting nexin-1	0.00552317	0.0168763	0.743462		RTP4
Q8TE58	ATS15	Rab-interacting lysosomal protein	-0.0364827	0.111943	0.744496	Ubiquitous. Strongly expressed in fetal heart, heart, stomach, spleen, adrenal gland, thyroid gland, salivary gland, fetal liver, liver and lung. Poorly expressed in brain. {ECO:0000269|PubMed:11179213, ECO:0000269|PubMed:11520070, ECO:0000269|PubMed:14668488}.	ADAMTS15
Q13596	SNX1	Cadherin-related family member 5 (Mu-protocadherin) (Mucin and cadherin-like protein) (Mucin-like protocadherin) (MLPCDH)	-0.0149117	0.0458821	0.745181	Highest expression in kidney, liver, colon and small intestine. In kidney, expressed apically along brush border of proximal convoluted tubule but not in cortical collecting ducts. Isoform 1 is expressed primarily in adult small intestine and colon. Isoform 2 is highly expressed in fetal liver (PubMed:12167596). Expressed in duodenum with higher expression in enterocytes along the villus axis and lower expression in crypts (at protein level) (PubMed:24725409). {ECO:0000269|PubMed:12167596, ECO:0000269|PubMed:24725409}.	SNX1
Q96NA2	RILP	Macrophage migration inhibitory factor (MIF) (EC 5.3.2.1) (Glycosylation-inhibiting factor) (GIF) (L-dopachrome isomerase) (L-dopachrome tautomerase) (EC 5.3.3.12) (Phenylpyruvate tautomerase)	-0.0364768	0.11247	0.745693		RILP
Q9HBB8	MUCDL	Isocitrate dehydrogenase [NADP] cytoplasmic (IDH) (IDH1) (EC 1.1.1.42) (Cytosolic NADP-isocitrate dehydrogenase) (IDPc) (NADP(+)-specific ICDH) (Oxalosuccinate decarboxylase)	0.0327635	0.10114	0.745981		CDHR5
P14174	MIF	Protein C19orf12	-0.0322108	0.0995608	0.746294		MIF
O75874	IDH	Mucin-16 (MUC-16) (Ovarian cancer-related tumor marker CA125) (CA-125) (Ovarian carcinoma antigen CA125)	-0.00643777	0.0199664	0.747127	Expressed in corneal and conjunctival epithelia (at protein level). Overexpressed in ovarian carcinomas and ovarian low malignant potential (LMP) tumors as compared to the expression in normal ovarian tissue and ovarian adenomas. {ECO:0000269|PubMed:11369781, ECO:0000269|PubMed:12218296, ECO:0000269|PubMed:16384952}.	IDH1
Q9NSK7	C19orf12	Serine/threonine-protein phosphatase CPPED1 (EC 3.1.3.16) (Calcineurin-like phosphoesterase domain-containing protein 1) (Complete S-transactivated protein 1)	0.0381044	0.11889	0.748588	Expressed in subcutaneous adipose tissue. {ECO:0000269|PubMed:23939394}.	C19orf12
Q8WXI7	CA125	Anthrax toxin receptor 2 (Capillary morphogenesis gene 2 protein) (CMG-2)	-0.0125687	0.0392773	0.748968	Expressed in prostate, thymus, ovary, testis, pancreas, colon, heart, kidney, lung, liver, peripheral blood leukocytes, placenta, skeletal muscle, small intestine and spleen. {ECO:0000269|PubMed:14508707}.	MUC16
Q9BRF8	CPPED1	FAD-linked sulfhydryl oxidase ALR (EC 1.8.3.2) (Augmenter of liver regeneration) (hERV1) (Hepatopoietin)	0.00277895	0.00871579	0.749847	Ubiquitously expressed. Highest expression in the testis and liver and low expression in the muscle. {ECO:0000269|PubMed:19409522}.	CPPED1
P58335	ANTR2	C-type lectin domain family 6 member A (C-type lectin superfamily member 10) (Dendritic cell-associated C-type lectin 2) (DC-associated C-type lectin 2) (Dectin-2)	0.00996828	0.0312642	0.749847	Expressed in lung, spleen, lymph node, leukocytes, bone marrow, tonsils and dendritic cells. Strongly expressed in purified monocytes and weakly in B-cells. In peripheral blood cells, preferentially expressed in plasmacytoids rather than myeloids. {ECO:0000269|PubMed:15175046, ECO:0000269|PubMed:15368084, ECO:0000269|PubMed:15810886}.	ANTXR2
P55789	HERV1	Platelet-activating factor acetylhydrolase (PAF acetylhydrolase) (EC 3.1.1.47) (1-alkyl-2-acetylglycerophosphocholine esterase) (2-acetyl-1-alkylglycerophosphocholine esterase) (Group-VIIA phospholipase A2) (gVIIA-PLA2) (LDL-associated phospholipase A2) (LDL-PLA(2)) (PAF 2-acylhydrolase)	-0.03177	0.0998487	0.750347	Plasma (PubMed:11590221, PubMed:12821559). Secreted by macrophages (at protein level) (PubMed:11590221). {ECO:0000269|PubMed:11590221, ECO:0000269|PubMed:12821559}.	GFER
Q6EIG7	CLEC6A	Insulin-like growth factor-binding protein 7 (IBP-7) (IGF-binding protein 7) (IGFBP-7) (IGFBP-rP1) (MAC25 protein) (PGI2-stimulating factor) (Prostacyclin-stimulating factor) (Tumor-derived adhesion factor) (TAF)	0.00351018	0.011032	0.750347		CLEC6A
Q13093	PLA2G7	Tyrosine-protein kinase Fgr (EC 2.7.10.2) (Gardner-Rasheed feline sarcoma viral (v-fgr) oncogene homolog) (Proto-oncogene c-Fgr) (p55-Fgr) (p58-Fgr) (p58c-Fgr)	0.0194815	0.061363	0.75088	Detected in neutrophils, monocytes and natural killer cells (at protein level). Detected in monocytes and large lymphocytes. {ECO:0000269|PubMed:11078731, ECO:0000269|PubMed:2181286, ECO:0000269|PubMed:8327512}.	PLA2G7
Q16270	IGFBP-7	Collectin-12 (Collectin placenta protein 1) (CL-P1) (hCL-P1) (Nurse cell scavenger receptor 2) (Scavenger receptor class A member 4) (Scavenger receptor with C-type lectin)	-0.00643196	0.0203114	0.751497	Expressed in perivascular macrophages. Expressed in plaques-surrounding reactive astrocytes and in perivascular astrocytes associated with cerebral amyloid angiopathy (CAA) in the temporal cortex of Alzheimer patient (at protein level). Strongly expressed in placenta. Moderately expressed in heart, skeletal muscle, small intestine and lung. Weakly expressed in brain, colon, thymus and kidney. Expressed in nurse-like cells. Expressed in reactive astrocytes and vascular/perivascular cells in the brain of Alzheimer patient. {ECO:0000269|PubMed:11162630, ECO:0000269|PubMed:11564734, ECO:0000269|PubMed:12761161, ECO:0000269|PubMed:16868960}.	IGFBP7
P09769	FGR	Alpha-1,6-mannosyl-glycoprotein 2-beta-N-acetylglucosaminyltransferase (EC 2.4.1.143) (Beta-1,2-N-acetylglucosaminyltransferase II) (GlcNAc-T II) (GNT-II) (Mannoside acetylglucosaminyltransferase 2) (N-glycosyl-oligosaccharide-glycoprotein N-acetylglucosaminyltransferase II)	-0.0126535	0.0401935	0.752902		FGR
Q5KU26	COLEC12	Nephronectin (Preosteoblast EGF-like repeat protein with MAM domain) (Protein EGFL6-like)	-0.0220262	0.0699656	0.752902	Expressed in kidney and lung and to a lower extent in brain, pregnant uterus, placenta, thyroid gland and blood vessels. {ECO:0000269|PubMed:15754038}.	COLEC12
Q10469	MGAT2	Allergin-1 (Allergy inhibitory receptor 1) (Mast cell antigen 32) (MCA-32) (Mast cell immunoglobulin-like receptor 1)	0.0129771	0.0412214	0.752902	Expressed in myeloid cells (dendritic cells, macrophages and neutrophils, weak expression on B-cells but not in T-cells or natural killer cells), peripheral blood basophils and mast cells (at protein level). {ECO:0000269|PubMed:20526344}.	MGAT2
Q6UXI9	Nephronectin	Fatty acid-binding protein 9 (Testis lipid-binding protein) (TLBP) (Testis-type fatty acid-binding protein) (T-FABP)	0.0112016	0.0356415	0.753304		NPNT
Q7Z6M3	MILR1	Secretagogin	-0.00489346	0.0156062	0.753856	Expressed at high levels in the pancreatic islets of Langerhans and to a much lesser extent in the gastrointestinal tract (stomach, small intestine and colon), the adrenal medulla and cortex and the thyroid C-cells. In the brain, the expression is restricted to distinct subtypes of neurons with highest expression in the molecular layer of the cerebellum (stellate and basket cells), in the anterior part of the pituitary gland, in the thalamus, in the hypothalamus and in a subgroup of neocortical neurons. {ECO:0000269|PubMed:11709487}.	MILR1
Q0Z7S8	FABP9	BOS complex subunit NOMO1 (Nodal modulator 1) (pM5 protein)	-0.0223598	0.071361	0.754027	Expressed in colon tumor tissue and in adjacent normal colonic mucosa. {ECO:0000269|PubMed:1310294}.	FABP9
O76038	SCGN	Alpha-L-iduronidase (EC 3.2.1.76)	-0.0219889	0.0705959	0.755439	Ubiquitous.	SCGN
Q15155	NOMO1	Peroxidasin homolog (EC 1.11.2.-) (Melanoma-associated antigen MG50) (Peroxidasin 1) (hsPxd01) (Vascular peroxidase 1) (p53-responsive gene 2 protein) [Cleaved into: PXDN active fragment]	-0.00935629	0.0301028	0.755944	Expressed at higher levels in heart, lung, ovary, spleen, intestine and placenta, and at lower levels in liver, colon, pancreas, kidney, thymus, skeletal muscle and prostate. Expressed in tumors such as melanoma, breast cancer, ovarian cancer and glioblastoma. A shorter form probably lacking the signal sequence is found in testis and in EB1 cells undergoing p53/TP53-dependent apoptosis. {ECO:0000269|PubMed:10441517, ECO:0000269|PubMed:11103812, ECO:0000269|PubMed:18929642, ECO:0000269|PubMed:19590037}.	NOMO1
P35475	IDUA	Tubulin-specific chaperone E (Tubulin-folding cofactor E)	0.00347648	0.011202	0.756299		IDUA
Q92626	PXDN	Vitrin	0.0238582	0.0770279	0.756763		PXDN
Q15813	TBCE	Xyloside xylosyltransferase 1 (EC 2.4.2.62) (UDP-xylose:alpha-xyloside alpha-1,3-xylosyltransferase)	-0.0168986	0.054672	0.757252		TBCE
Q6UXI7	VITRN	Tubulinyl-Tyr carboxypeptidase 1 (EC 3.4.17.17) (Tubulin carboxypeptidase 1) (Tyrosine carboxypeptidase 1) (TTCP 1) (Vasohibin-1)	-0.00473142	0.0153075	0.757252	Preferentially expressed in endothelial cells (PubMed:15467828, PubMed:16707096). Highly expressed in fetal organs (PubMed:15467828). Expressed in brain and placenta, and at lower level in heart and kidney (PubMed:15467828). Highly detected in microvessels endothelial cells of atherosclerotic lesions (PubMed:16707096). {ECO:0000269|PubMed:15467828, ECO:0000269|PubMed:16707096}.	VIT
Q8NBI6	XXLT1	Platelet-derived growth factor C (PDGF-C) (Fallotein) (Spinal cord-derived growth factor) (SCDGF) (VEGF-E) [Cleaved into: Platelet-derived growth factor C, latent form (PDGFC latent form); Platelet-derived growth factor C, receptor-binding form (PDGFC receptor-binding form)]	0.00870456	0.0281618	0.757252	Expressed in the fallopian tube, vascular smooth muscle cells in kidney, breast and colon and in visceral smooth muscle of the gastrointestinal tract. Highly expressed in retinal pigment epithelia. Expressed in medulloblastoma. In the kidney, constitutively expressed in parietal epithelial cells of Bowman's capsule, tubular epithelial cells and in arterial endothelial cells (at protein level). Highly expressed in the platelets, prostate, testis and uterus. Higher expression is observed in uterine leiomyomata. Weaker expression in the spleen, thymus, heart, pancreas, liver, ovary cells and small intestine, and negligible expression in the colon and peripheral blood leukocytes. {ECO:0000269|PubMed:10806482, ECO:0000269|PubMed:11004490, ECO:0000269|PubMed:11297552, ECO:0000269|PubMed:11342471, ECO:0000269|PubMed:11854040, ECO:0000269|PubMed:12176024, ECO:0000269|PubMed:15061151, ECO:0000269|PubMed:17482170, ECO:0000269|PubMed:18055825}.	XXYLT1
Q7L8A9	VASH1	Cerebellin-4 (Cerebellin-like glycoprotein 1)	0.014568	0.0474635	0.758896		VASH1
Q9NRA1	PDGFC	Ras-related protein Rab-22A (Rab-22)	-0.0201477	0.0660398	0.760302		PDGFC
Q9NTU7	CBLN4	Ephrin type-A receptor 2 (EC 2.7.10.1) (Epithelial cell kinase) (Tyrosine-protein kinase receptor ECK)	-0.0117035	0.0383615	0.760302	Expressed in brain and glioma tissue and glioma cell lines (at protein level). Expressed most highly in tissues that contain a high proportion of epithelial cells, e.g. skin, intestine, lung, and ovary. {ECO:0000269|PubMed:17332925}.	CBLN4
Q9UL26	RB22A	Pyruvate dehydrogenase protein X component, mitochondrial (Dihydrolipoamide dehydrogenase-binding protein of pyruvate dehydrogenase complex) (E3-binding protein) (E3BP) (Lipoyl-containing pyruvate dehydrogenase complex component X) (proX)	0.0262346	0.0864198	0.761454		RAB22A
P29317	EPHA2	Neuropeptide W (Preproprotein L8) (hPPL8) [Cleaved into: Neuropeptide W-23 (NPW23) (hL8); Neuropeptide W-30 (NPW30) (hL8C)]	-0.0145238	0.047843	0.761454	Detected at high levels in the substantia nigra, fetal kidney and trachea; at lower levels in testis, uterus, ovary and placenta. Not detectable in many regions of the central nervous system. Also detected at high levels in lymphoblastic leukemia and colorectal adenocarcinoma.	EPHA2
O00330	ODPX	Phosphopantothenate--cysteine ligase (EC 6.3.2.51) (Phosphopantothenoylcysteine synthetase) (PPC synthetase)	0.0229759	0.0765864	0.764177		PDHX
Q8N729	Neuropeptide W	Kit ligand (Mast cell growth factor) (MGF) (Stem cell factor) (SCF) (c-Kit ligand) [Cleaved into: Soluble KIT ligand (sKITLG)]	-0.00371609	0.0124489	0.765316		NPW
Q9HAB8	PPCS	Proenkephalin-A [Cleaved into: Synenkephalin; Met-enkephalin (Opioid growth factor) (OGF); PENK(114-133); PENK(143-183); Met-enkephalin-Arg-Gly-Leu; Leu-enkephalin; PENK(237-258); Met-enkephalin-Arg-Phe]	-0.0165854	0.0556098	0.765516		PPCS
P21583	KITLG	IGF-like family receptor 1 (Transmembrane protein 149) (U2 small nuclear RNA auxiliary factor 1-like 4)	-0.030188	0.101219	0.765516		KITLG
P01210	PENK	Syndecan-4 (SYND4) (Amphiglycan) (Ryudocan core protein)	0.00335782	0.0113326	0.767004	Expressed in epithelial and fibroblastic cells. {ECO:0000269|PubMed:1500433}.	PENK
Q9H665	TM149	Proteinase-activated receptor 1 (PAR-1) (Coagulation factor II receptor) (Thrombin receptor)	0.00381073	0.0128612	0.767004	Platelets and vascular endothelial cells.	IGFLR1
P31431	SDC4	D-dopachrome decarboxylase (EC 4.1.1.84) (D-dopachrome tautomerase) (Phenylpyruvate tautomerase II)	0.0072387	0.0244306	0.767004	Highly expressed in the liver and at lower levels in the heart, lung and pancreas. {ECO:0000269|PubMed:8267597, ECO:0000269|PubMed:9480844}.	SDC4
P25116	F2R	Lactadherin (Breast epithelial antigen BA46) (HMFG) (MFGM) (Milk fat globule-EGF factor 8) (MFG-E8) (SED1) [Cleaved into: Lactadherin short form; Medin]	0.0144275	0.0487786	0.767402	Mammary epithelial cell surfaces and aortic media. Overexpressed in several carcinomas.	F2R
P30046	D-dopachrome decarboxylase	DnaJ homolog subfamily B member 9 (Endoplasmic reticulum DNA J domain-containing protein 4) (ER-resident protein ERdj4) (ERdj4) (Microvascular endothelial differentiation gene 1 protein) (Mdg-1)	-0.0241841	0.0818765	0.767708	Widely expressed. Expressed at highest level in the liver, placenta and kidney (PubMed:11836248). {ECO:0000269|PubMed:11836248}.	DDT
Q08431	MFGM	Leucine-rich repeat-containing protein 15 (Leucine-rich repeat protein induced by beta-amyloid homolog) (hLib)	0.00698216	0.0236618	0.767931	Brain and placenta.	MFGE8
Q9UBS3	DNJB9	Endoglin (CD antigen CD105)	0.0360276	0.12218	0.768092	Detected on umbilical veil endothelial cells (PubMed:10625079). Detected in placenta (at protein level) (PubMed:1692830). Detected on endothelial cells (PubMed:1692830). {ECO:0000269|PubMed:10625079, ECO:0000269|PubMed:1692830}.	DNAJB9
Q8TF66	LRC15	CD209 antigen (C-type lectin domain family 4 member L) (Dendritic cell-specific ICAM-3-grabbing non-integrin 1) (DC-SIGN) (DC-SIGN1) (CD antigen CD209)	-0.00520833	0.0177951	0.769765	Predominantly expressed in dendritic cells and in DC-residing tissues. Also found in placental macrophages, endothelial cells of placental vascular channels, peripheral blood mononuclear cells, and THP-1 monocytes. {ECO:0000269|PubMed:11257134, ECO:0000269|PubMed:11337487}.	LRRC15
P17813	Endoglin	Catalase (EC 1.11.1.6)	0.0126503	0.0432338	0.769827		ENG
Q9NNX6	DC-SIGN	Glycodelin (GD) (Placental protein 14) (PP14) (Pregnancy-associated endometrial alpha-2 globulin) (PAEG) (PEG) (Progestagen-associated endometrial protein) (Progesterone-associated endometrial protein) (Zona-binding inhibitory factor-1) (ZIF-1)	-0.00530282	0.0181412	0.770051	This protein is, the main protein synthesized and secreted in the endometrium from mid-luteal phase of the menstrual cycle and during the first semester of pregnancy (PubMed:3667877). Glycodelin-A is expressed in amniotic fluid, endometrium/decidua and maternal serum (at protein level) (PubMed:3194393). Glycodelin-F is expressed in follicular fluid, luteinized granulosa cells and the oviduct (at protein level) (PubMed:12672671). Glycodelin-S is expressed in seminal plasma and seminal vesicles (at protein level) (PubMed:9239694). Glycodelin-C is detected in cumulus cells (at protein level), but cumulus cells do not synthesize Glycodelin-C but take up and convert glycodelin-A and -F vis glycan remodeling (PubMed:17192260). {ECO:0000269|PubMed:12672671, ECO:0000269|PubMed:17192260, ECO:0000269|PubMed:3194393, ECO:0000269|PubMed:3667877, ECO:0000269|PubMed:9239694}.	CD209
P04040	Catalase	Tissue factor (TF) (Coagulation factor III) (Thromboplastin) (CD antigen CD142)	0.00896226	0.0306604	0.770051	Lung, placenta and pancreas. {ECO:0000269|PubMed:12652293}.	CAT
P09466	PAEP	Osteoclast-associated immunoglobulin-like receptor (Osteoclast-associated receptor) (hOSCAR) (Polymeric immunoglobulin receptor 3) (PIgR-3) (PIgR3) (Poly-Ig receptor 3)	0.0024557	0.00841956	0.770541		PAEP
P13726	F3	Chymotrypsin-like elastase family member 3A (EC 3.4.21.70) (Elastase IIIA) (Elastase-3A) (Protease E)	-0.00929786	0.0319614	0.771121		F3
Q8IYS5	OSCAR	Protein FAM3B (Cytokine-like protein 2-21) (Pancreatic-derived factor) (PANDER)	0.00322903	0.0110998	0.771121	Highly expressed in the pancreas. Also found in the colon, kidney, prostate, small intestine and testis. {ECO:0000269|PubMed:16114871}.	OSCAR
P09093	CELA3A	Type II inositol 1,4,5-trisphosphate 5-phosphatase (EC 3.1.3.36) (75 kDa inositol polyphosphate-5-phosphatase) (Phosphoinositide 5-phosphatase) (5PTase)	0.0158846	0.0547138	0.771569	Platelets.	CELA3A
P58499	FAM3B	2',3'-cyclic-nucleotide 3'-phosphodiesterase (CNP) (CNPase) (EC 3.1.4.37)	0.00578098	0.0199324	0.771794		FAM3B
P32019	I5P2	Fatty acid-binding protein, liver (Fatty acid-binding protein 1) (Liver-type fatty acid-binding protein) (L-FABP)	0.0190351	0.0656383	0.771816		INPP5B
P09543	CN37	C-type lectin domain family 4 member C (Blood dendritic cell antigen 2) (BDCA-2) (C-type lectin superfamily member 7) (Dendritic lectin) (CD antigen CD303)	-0.021118	0.0732919	0.773243	Expressed in plasmacytoid dendritic cells (PDCs). Constitutively expressed in immature monocyte-derived dendritic cells (iMDDC) and is significantly down-regulated upon maturation with LPS but not with TNF-alpha. {ECO:0000269|PubMed:11031109, ECO:0000269|PubMed:11536172, ECO:0000269|PubMed:11748283}.	CNP
P07148	FABPL	Tryptophan--tRNA ligase, cytoplasmic (EC 6.1.1.2) (Interferon-induced protein 53) (IFP53) (Tryptophanyl-tRNA synthetase) (TrpRS) (hWRS) [Cleaved into: T1-TrpRS; T2-TrpRS]	-0.0146119	0.0511416	0.775097		FABP1
Q8WTT0	CLC4C	Phospholipase A2 group XV (1-O-acylceramide synthase) (ACS) (LCAT-like lysophospholipase) (LLPL) (EC 3.1.1.5) (Lysophospholipase 3) (Lysosomal phospholipase A and acyltransferase) (EC 2.3.1.-, EC 3.1.1.32, EC 3.1.1.4) (Lysosomal phospholipase A2) (LPLA2)	-0.00192957	0.0067535	0.775097	Detected in blood plasma (at protein level) (PubMed:10092508, PubMed:20410020). Ubiquitous. Highly expressed in heart, placenta, skeletal muscle, kidney and pancreas. Detected at lower levels in spleen, thymus, prostate, testis, ovary, small intestine, colon and peripheral blood leukocytes (PubMed:10092508). {ECO:0000269|PubMed:10092508, ECO:0000269|PubMed:20410020}.	CLEC4C
P23381	WARS	Probable serine carboxypeptidase CPVL (EC 3.4.16.-) (Carboxypeptidase, vitellogenic-like) (Vitellogenic carboxypeptidase-like protein) (VCP-like protein) (hVLP)	-0.00755185	0.0264315	0.775097	Expressed in macrophages but not in other leukocytes. Abundantly expressed in heart and kidney. Also expressed in spleen, leukocytes, and placenta.	WARS1
Q8NCC3	PLA2G15	Mitogen-activated protein kinase 9 (MAP kinase 9) (MAPK 9) (EC 2.7.11.24) (JNK-55) (Stress-activated protein kinase 1a) (SAPK1a) (Stress-activated protein kinase JNK2) (c-Jun N-terminal kinase 2)	-0.00747132	0.0261496	0.775097		PLA2G15
Q9H3G5	CPVL	Cathepsin L2 (EC 3.4.22.43) (Cathepsin U) (Cathepsin V)	0.00240638	0.00842234	0.775097	Predominantly expressed in the thymus and testis. Also expressed in corneal epithelium, and to a lesser extent in conjunctival epithelium and skin. {ECO:0000269|PubMed:10029531, ECO:0000269|PubMed:9563472, ECO:0000269|PubMed:9727401}.	CPVL
P45984	JNK2	Insulin-like growth factor-binding protein-like 1 (IGFBP-related protein 10) (Insulin-like growth factor-binding-related protein 4) (IGFBP-rP4)	-0.0102925	0.0362947	0.776731	Expressed at the highest level in both brain and testis, with lower levels in the prostate, bladder and lung. {ECO:0000269|PubMed:15845387}.	MAPK9
O60911	CTSV	SPARC-related modular calcium-binding protein 2 (Secreted modular calcium-binding protein 2) (SMOC-2) (Smooth muscle-associated protein 2) (SMAP-2)	0.00820828	0.028945	0.776731		CTSV
Q8WX77	IGFBPL1	Microtubule-associated proteins 1A/1B light chain 3A (Autophagy-related protein LC3 A) (Autophagy-related ubiquitin-like modifier LC3 A) (MAP1 light chain 3-like protein 1) (MAP1A/MAP1B light chain 3 A) (MAP1A/MAP1B LC3 A) (Microtubule-associated protein 1 light chain 3 alpha)	0.00411674	0.0145169	0.776731	Most abundant in heart, brain, liver, skeletal muscle and testis but absent in thymus and peripheral blood leukocytes. {ECO:0000269|PubMed:12740394}.	IGFBPL1
Q9H3U7	SMOC2	BH3-interacting domain death agonist (p22 BID) (BID) [Cleaved into: BH3-interacting domain death agonist p15 (p15 BID); BH3-interacting domain death agonist p13 (p13 BID); BH3-interacting domain death agonist p11 (p11 BID)]	0.00544	0.0192	0.776921	[Isoform 2]: Expressed in spleen, pancreas and placenta (at protein level). {ECO:0000269|PubMed:14583606}.; [Isoform 3]: Expressed in lung, pancreas and spleen (at protein level). {ECO:0000269|PubMed:14583606}.; [Isoform 4]: Expressed in lung and pancreas (at protein level). {ECO:0000269|PubMed:14583606}.	SMOC2
Q9H492	MLP3A	Chondroadherin (Cartilage leucine-rich protein)	-0.0561798	0.198502	0.777162	Present in chondrocytes at all ages.	MAP1LC3A
P55957	BID	Scavenger receptor cysteine-rich type 1 protein M130 (Hemoglobin scavenger receptor) (CD antigen CD163) [Cleaved into: Soluble CD163 (sCD163)]	0.018558	0.0656997	0.777585	Expressed in monocytes and mature macrophages such as Kupffer cells in the liver, red pulp macrophages in the spleen, cortical macrophages in the thymus, resident bone marrow macrophages and meningeal macrophages of the central nervous system. Expressed also in blood. Isoform 1 is the lowest abundant in the blood. Isoform 2 is the lowest abundant in the liver and the spleen. Isoform 3 is the predominant isoform detected in the blood. {ECO:0000269|PubMed:10577520, ECO:0000269|PubMed:11196644, ECO:0000269|PubMed:16434690}.	BID
O15335	CHAD	Hydroxyacylglutathione hydrolase, mitochondrial (EC 3.1.2.6) (Glyoxalase II) (Glx II)	0.0147335	0.0524339	0.778717	Expressed in liver and kidney. {ECO:0000269|PubMed:15117945}.	CHAD
Q86VB7	CD163	Bifunctional phosphoribosylaminoimidazole carboxylase/phosphoribosylaminoimidazole succinocarboxamide synthetase (PAICS) [Includes: Phosphoribosylaminoimidazole carboxylase (EC 4.1.1.21) (AIR carboxylase) (AIRC); Phosphoribosylaminoimidazole succinocarboxamide synthetase (EC 6.3.2.6) (SAICAR synthetase)]	-0.0139832	0.0501066	0.780191		CD163
Q16775	GLO2	Hepatocyte growth factor receptor (HGF receptor) (EC 2.7.10.1) (HGF/SF receptor) (Proto-oncogene c-Met) (Scatter factor receptor) (SF receptor) (Tyrosine-protein kinase Met)	-0.0103529	0.0371765	0.780643	Expressed in normal hepatocytes as well as in epithelial cells lining the stomach, the small and the large intestine. Found also in basal keratinocytes of esophagus and skin. High levels are found in liver, gastrointestinal tract, thyroid and kidney. Also present in the brain. Expressed in metaphyseal bone (at protein level) (PubMed:26637977). {ECO:0000269|PubMed:1719465, ECO:0000269|PubMed:1917129, ECO:0000269|PubMed:26637977}.	HAGH
P22234	Multifunctional protein ADE2	Fibroblast growth factor-binding protein 3 (FGF-BP3) (FGF-binding protein 3) (FGFBP-3)	0.0218069	0.0784008	0.780901		PAICS
P08581	Met	Peptidyl-prolyl cis-trans isomerase C (PPIase C) (EC 5.2.1.8) (Cyclophilin C) (Rotamase C)	0.0114591	0.0412529	0.781183	Expressed in kidney, skeletal muscle, pancreas, heart, lung, liver and to a lower extent in brain. {ECO:0000269|PubMed:8031755}.	MET
Q8TAT2	FGFP3	Extracellular tyrosine-protein kinase PKDCC (EC 2.7.10.2) (Protein kinase domain-containing protein, cytoplasmic) (Protein kinase-like protein SgK493) (Sugen kinase 493) (Vertebrate lonesome kinase)	-0.00652025	0.0236788	0.783038	Highly expressed in platelets. {ECO:0000269|PubMed:25171405}.	FGFBP3
P45877	PPIC	Phosphoserine aminotransferase (EC 2.6.1.52) (Phosphohydroxythreonine aminotransferase) (PSAT)	-0.0035461	0.0130024	0.785063	Expressed at high levels in the brain, liver, kidney and pancreas, and very weakly expressed in the thymus, prostate, testis and colon.	PPIC
Q504Y2	PKDCC	Endoplasmin (94 kDa glucose-regulated protein) (GRP-94) (Heat shock protein 90 kDa beta member 1) (Tumor rejection antigen 1) (gp96 homolog)	-0.023678	0.0868193	0.785063		PKDCC
Q9Y617	SERC	Carbohydrate sulfotransferase 9 (EC 2.8.2.-) (GalNAc-4-O-sulfotransferase 2) (GalNAc-4-ST2) (GalNAc4ST-2) (N-acetylgalactosamine-4-O-sulfotransferase 2)	-0.0120401	0.0441472	0.785063	Highly expressed in trachea. Also expressed in fetal lung, adult pancreas, testis and salivary gland. Expressed at low level in pituitary gland, apex of the heart, adult lung, prostate and mammary gland. Weakly or not expressed in heart, liver and spinal cord. {ECO:0000269|PubMed:11139592, ECO:0000269|PubMed:11445554}.	PSAT1
P14625	Endoplasmin	Olfactomedin-like protein 3 (HNOEL-iso) (hOLF44)	0.00221791	0.00817854	0.786248	Abundant in placenta, moderate in liver and heart, whereas fairly weak in other tissues examined. On term placenta, mainly localized extracellularly surrounding the syncytiotrophoblastic cells and very rarely expressed in the maternal decidua layer. {ECO:0000269|PubMed:15280020}.	HSP90B1
Q7L1S5	Carbohydrate sulfotransferase 9	Endothelial cell-specific molecule 1 (ESM-1)	0.00616333	0.0227273	0.786248	Expressed in lung, on the vascular capillary network within alveolar walls, and also at lower level in kidney.	CHST9
Q9NRN5	OLFL3	Delta-like protein 4 (Drosophila Delta homolog 4) (Delta4)	0.0171858	0.0633727	0.786248	Expressed in vascular endothelium.	OLFML3
Q9NQ30	Endocan	Soluble calcium-activated nucleotidase 1 (SCAN-1) (EC 3.6.1.6) (Apyrase homolog) (Putative MAPK-activating protein PM09) (Putative NF-kappa-B-activating protein 107)	-0.0114943	0.0425963	0.787282	Widely expressed. {ECO:0000269|PubMed:12234496}.	ESM1
Q9NR61	DLL4	MAP/microtubule affinity-regulating kinase 3 (EC 2.7.11.1) (C-TAK1) (cTAK1) (Cdc25C-associated protein kinase 1) (ELKL motif kinase 2) (EMK-2) (Protein kinase STK10) (Ser/Thr protein kinase PAR-1) (Par-1a) (Serine/threonine-protein kinase p78)	0.0269083	0.0999451	0.787752	Ubiquitous.	DLL4
Q8WVQ1	CANT1	Clathrin interactor 1 (Clathrin-interacting protein localized in the trans-Golgi region) (Clint) (Enthoprotin) (Epsin-4) (Epsin-related protein) (EpsinR)	-0.0115684	0.0432559	0.789129	Ubiquitously expressed at low to intermediate levels. {ECO:0000269|PubMed:12429846, ECO:0000269|PubMed:12538641}.	CANT1
P27448	MARK3	Scavenger receptor class A member 5 (Scavenger receptor hlg)	0.0553571	0.207143	0.789283		MARK3
Q14677	EPN4	Bone morphogenetic protein 10 (BMP-10)	-0.0315789	0.118421	0.789726	Detected in mammary epithelia (at protein level). {ECO:0000269|PubMed:20608934}.	CLINT1
Q6ZMJ2	SCARA5	Aldehyde dehydrogenase, dimeric NADP-preferring (EC 1.2.1.5) (ALDHIII) (Aldehyde dehydrogenase 3) (Aldehyde dehydrogenase family 3 member A1)	0.00502136	0.0188301	0.789726	High levels in stomach, esophagus and lung; low level in the liver and kidney.	SCARA5
O95393	BMP10	Xylosyl- and glucuronyltransferase LARGE1 (EC 2.4.-.-) (Acetylglucosaminyltransferase-like 1A) (Glycosyltransferase-like protein) (LARGE xylosyl- and glucuronyltransferase 1) [Includes: Alpha-1,3-xylosyltransferase LARGE1 (EC 2.4.2.-); Beta-1,3-glucuronyltransferase LARGE1 (EC 2.4.1.-)]	0.0367957	0.139517	0.791983	Ubiquitous. Highest expression in heart, brain and skeletal muscle. {ECO:0000269|PubMed:15752776}.	BMP10
P30838	Aldehyde dehydrogenase, class 3	Tumor necrosis factor alpha-induced protein 8 (TNF alpha-induced protein 8) (Head and neck tumor and metastasis-related protein) (MDC-3.13) (NF-kappa-B-inducible DED-containing protein) (NDED) (SCC-S2) (TNF-induced protein GG2-1)	-0.011839	0.0449882	0.792429	Expressed at high levels in the spleen, lymph node, thymus, thyroid, bone marrow and placenta. Expressed at high levels both in various tumor tissues, unstimulated and cytokine-activated cultured cells. Expressed at low levels in the spinal cord, ovary, lung, adrenal glands, heart, brain, testis and skeletal muscle. {ECO:0000269|PubMed:10233894, ECO:0000269|PubMed:10644768, ECO:0000269|PubMed:14724590}.	ALDH3A1
O95461	LARGE	Killer cell immunoglobulin-like receptor 2DL3 (CD158 antigen-like family member B2) (KIR-023GB) (Killer inhibitory receptor cl 2-3) (NKAT2a) (NKAT2b) (Natural killer-associated transcript 2) (NKAT-2) (p58 natural killer cell receptor clone CL-6) (p58 NK receptor CL-6) (p58.2 MHC class-I-specific NK receptor) (CD antigen CD158b2)	0.0132743	0.0504425	0.792429		LARGE
O95379	TFIP8	Limbic system-associated membrane protein (LSAMP) (IgLON family member 3)	-0.00951518	0.0362483	0.792936	Expressed on limbic neurons and fiber tracts as well as in single layers of the superior colliculus, spinal cord and cerebellum.	TNFAIP8
P43628	KIR2DL3	Erythropoietin (Epoetin)	0.00470462	0.0179741	0.793518	Produced by kidney or liver of adult mammals and by liver of fetal or neonatal mammals.	KIR2DL3
Q13449	LSAMP	Plakophilin-2	-0.0094246	0.0362103	0.794652	Detected in heart right ventricle (at protein level). Expressed in gingival epithelial, endothelial and fibroblast cells (at protein level) (PubMed:34368962). Faintly expressed in tracheal epithelial cells (at protein level) (PubMed:28169297). Widely expressed. Found at desmosomal plaques in simple and stratified epithelia and in non-epithelial tissues such as myocardium and lymph node follicles. In most stratified epithelia found in the desmosomes of the basal cell layer and seems to be absent from suprabasal strata. {ECO:0000269|PubMed:10374264, ECO:0000269|PubMed:22781308, ECO:0000269|PubMed:28169297, ECO:0000269|PubMed:34368962}.; (Microbial infection) Abundantly expressed in tracheal epithelial cells following influenza A virus infection (at protein level). {ECO:0000269|PubMed:28169297}.	LSAMP
P01588	Epo	Serotransferrin (Transferrin) (Beta-1 metal-binding globulin) (Siderophilin)	0.0202605	0.0781476	0.795435	Expressed by the liver and secreted in plasma.	EPO
Q99959	PKP2	Galectin-10 (Gal-10) (Charcot-Leyden crystal protein) (CLC) (Eosinophil lysophospholipase) (Lysolecithin acylhydrolase)	0.0148148	0.0572016	0.795641	Expressed abundantly in the bone marrow. Expressed exclusively by eosinophils and basophils. Not detected in monocytes and neutrophils. Expressed in CD25-positive regulatory T-cells (Treg) (at protein level). Found in intestinal tissue from patients with Celiac disease, expression is directly related to the histological grade of mucosal damage and to the number of eosinophils found in the duodenal lesion (at protein level). Found in sputum of patients with eosinophilic inflammatory diseases such as asthma (at protein level). {ECO:0000269|PubMed:17502455, ECO:0000269|PubMed:19497882, ECO:0000269|PubMed:19758173, ECO:0000269|PubMed:22880030}.	PKP2
P02787	Transferrin	GRB2-related adapter protein 2 (Adapter protein GRID) (GRB-2-like protein) (GRB2L) (GRBLG) (GRBX) (Grf40 adapter protein) (Grf-40) (Growth factor receptor-binding protein) (Hematopoietic cell-associated adapter protein GrpL) (P38) (Protein GADS) (SH3-SH2-SH3 adapter Mona)	0.0103377	0.0399724	0.795928		TF
Q05315	CLC	Complement component C9 [Cleaved into: Complement component C9a; Complement component C9b]	-0.0158799	0.0614514	0.796088	Plasma (at protein level). {ECO:0000269|PubMed:22832194, ECO:0000269|PubMed:26841934, ECO:0000269|PubMed:8603752, ECO:0000269|PubMed:9212048, ECO:0000269|PubMed:9634479}.	CLC
O75791	GRB2-related adapter protein 2	Unconventional myosin-IXb (Unconventional myosin-9b)	0.0360963	0.141043	0.798009	Detected in peripheral blood leukocytes (at protein level) (PubMed:9490638). Expressed predominantly in peripheral blood leukocytes and at lower levels, in thymus, spleen, testis, prostate, ovary, brain, small intestine and lung. {ECO:0000269|PubMed:8907710, ECO:0000269|PubMed:9490638}.	GRAP2
P02748	C9	All-trans-retinol dehydrogenase [NAD(+)] ADH4 (EC 1.1.1.105) (Alcohol dehydrogenase 4) (Alcohol dehydrogenase class II pi chain)	0.00824687	0.0323668	0.798882		C9
Q13459	MYO9B	C-X-C motif chemokine 10 (10 kDa interferon gamma-induced protein) (Gamma-IP10) (IP-10) (Small-inducible cytokine B10) [Cleaved into: CXCL10(1-73)]	-0.0624181	0.245049	0.798942	Mainly secreted by monocytes, endothelial cells as well as fibroblasts. Expressed by epithelial cells in thymus (PubMed:11157474). Microglial cells produce CXCL10 in response to viral stimulation (PubMed:12663757). {ECO:0000269|PubMed:11157474, ECO:0000269|PubMed:12663757}.	MYO9B
P08319	ADH4	Death domain-containing protein CRADD (Caspase and RIP adapter with death domain) (RIP-associated protein with a death domain)	0.0110225	0.0433025	0.799074	Constitutively expressed in most tissues, with particularly high expression in adult heart, testis, liver, skeletal muscle, fetal liver and kidney. {ECO:0000269|PubMed:8985253, ECO:0000269|PubMed:9044836}.	ADH4
P02778	IP-10	Snurportin-1 (RNA U transporter 1)	-0.00440482	0.0173571	0.799668		CXCL10
P78560	CRADD	Uronyl 2-sulfotransferase (EC 2.8.2.-)	-0.026393	0.104106	0.799866	Widely expressed. {ECO:0000269|PubMed:10187838}.	CRADD
O95149	SPN1	Phosphopantothenoylcysteine decarboxylase (PPC-DC) (EC 4.1.1.36) (CoaC)	-0.0111916	0.0447663	0.802587		SNUPN
Q9Y2C2	UST	Thrombospondin-2	0.00687064	0.0274826	0.802587	High expression in invertebral disk tissue. {ECO:0000269|PubMed:18455130}.	UST
Q96CD2	PPCDC	Dual adapter for phosphotyrosine and 3-phosphotyrosine and 3-phosphoinositide (hDAPP1) (B lymphocyte adapter protein Bam32) (B-cell adapter molecule of 32 kDa)	0.00407078	0.0162831	0.802587	Highly expressed in placenta and lung, followed by brain, heart, kidney, liver, pancreas and skeletal muscle. Expressed by B-lymphocytes, but not T-lymphocytes or nonhematopoietic cells. {ECO:0000269|PubMed:10432293}.	PPCDC
P35442	THBS2	Tumor-associated calcium signal transducer 2 (Cell surface glycoprotein Trop-2) (Membrane component chromosome 1 surface marker 1) (Pancreatic carcinoma marker protein GA733-1)	-0.00331916	0.0134347	0.804863	Placenta, pancreatic carcinoma cell lines.	THBS2
Q9UN19	DAPP1	Fibroblast growth factor receptor 3 (FGFR-3) (EC 2.7.10.1) (CD antigen CD333)	0.0135222	0.0551289	0.806237	Expressed in brain, kidney and testis. Very low or no expression in spleen, heart, and muscle. In 20- to 22-week old fetuses it is expressed at high level in kidney, lung, small intestine and brain, and to a lower degree in spleen, liver, and muscle. Isoform 2 is detected in epithelial cells. Isoform 1 is not detected in epithelial cells. Isoform 1 and isoform 2 are detected in fibroblastic cells. {ECO:0000269|PubMed:1664411}.	DAPP1
P09758	TACSTD2	Copper chaperone for superoxide dismutase (Superoxide dismutase copper chaperone)	-0.00205257	0.00843834	0.807817	Ubiquitous.	TACSTD2
P22607	FGFR-3	Neuropilin-2 (Vascular endothelial cell growth factor 165 receptor 2)	0.00867553	0.0358589	0.80883		FGFR3
O14618	CCS	Interleukin-17B (IL-17B) (Cytokine Zcyto7) (Interleukin-20) (IL-20) (Neuronal interleukin-17-related factor)	0.0114943	0.0477454	0.809756	Expressed in adult pancreas, small intestine, stomach, spinal cord and testis. Less pronounced expression in prostate, colon mucosal lining, and ovary.	CCS
O60462	Neuropilin-2	Fibulin-5 (FIBL-5) (Developmental arteries and neural crest EGF-like protein) (Dance) (Urine p50 protein) (UP50)	0.0625973	0.260874	0.810367	Expressed in skin fibroblasts (at protein level)(PubMed:17035250). Expressed predominantly in heart, ovary, and colon but also in kidney, pancreas, testis, lung and placenta. Not detectable in brain, liver, thymus, prostate, or peripheral blood leukocytes (PubMed:10428823). {ECO:0000269|PubMed:10428823, ECO:0000269|PubMed:17035250}.	NRP2
Q9UHF5	IL-17B	CB1 cannabinoid receptor-interacting protein 1 (CRIP-1)	0.12096	0.505889	0.811025		IL17B
Q9UBX5	fibulin 5	Serpin B9 (Cytoplasmic antiproteinase 3) (CAP-3) (CAP3) (Peptidase inhibitor 9) (PI-9)	0.0166865	0.0703218	0.812433		FBLN5
Q96F85	CB032	3-hydroxyisobutyryl-CoA hydrolase, mitochondrial (EC 3.1.2.4) (3-hydroxyisobutyryl-coenzyme A hydrolase) (HIB-CoA hydrolase) (HIBYL-CoA-H)	-0.00274181	0.0115765	0.812779	Highly expressed in liver and kidney, also detected in heart, muscle and brain (at protein level). Not detected in lung. {ECO:0000269|PubMed:8824301}.	CNRIP1
P50453	SERPINB9	Alcohol dehydrogenase 1A (EC 1.1.1.1) (Alcohol dehydrogenase subunit alpha)	0.0144224	0.0608945	0.812779		SERPINB9
Q6NVY1	HIBCH	6-pyruvoyl tetrahydrobiopterin synthase (PTP synthase) (PTPS) (EC 4.2.3.12)	-0.00396462	0.0167734	0.813151		HIBCH
P07327	ADH1A	Golgi-associated plant pathogenesis-related protein 1 (GAPR-1) (Golgi-associated PR-1 protein) (Glioma pathogenesis-related protein 2) (GliPR 2)	-0.0114012	0.0482485	0.813199	Highest expression in lung and peripheral leukocytes, and minor expression in liver and kidney. {ECO:0000269|PubMed:12137952}.	ADH1A
Q03393	PTS	Tumor necrosis factor receptor superfamily member 11A (Osteoclast differentiation factor receptor) (ODFR) (Receptor activator of NF-KB) (CD antigen CD265)	-0.00633937	0.027048	0.814694	Ubiquitous expression with high levels in skeletal muscle, thymus, liver, colon, small intestine and adrenal gland.	PTS
Q9H4G4	GAPR1	Acireductone dioxygenase (Acireductone dioxygenase (Fe(2+)-requiring)) (ARD') (Fe-ARD) (EC 1.13.11.54) (Acireductone dioxygenase (Ni(2+)-requiring)) (ARD) (Ni-ARD) (EC 1.13.11.53) (Membrane-type 1 matrix metalloproteinase cytoplasmic tail-binding protein 1) (MTCBP-1) (Submergence-induced protein-like factor) (Sip-L)	0.00506146	0.021692	0.815503	Detected in heart, colon, lung, stomach, brain, spleen, liver, skeletal muscle and kidney. {ECO:0000269|PubMed:11602742, ECO:0000269|PubMed:14718544}.	GLIPR2
Q9Y6Q6	TNFRSF11A	Vitamin K-dependent protein S	-0.00365275	0.0156546	0.815503	Plasma.	TNFRSF11A
Q9BV57	MTND	Mast cell-expressed membrane protein 1	-0.0153568	0.065944	0.815857	Expressed specifically in mast cells. Found primarily in lung. {ECO:0000269|PubMed:15953541}.	ADI1
P07225	Protein S	Serpin A12 (OL-64) (Visceral adipose tissue-derived serine protease inhibitor) (Vaspin) (Visceral adipose-specific serpin)	-0.0215633	0.0927224	0.816105	Expressed in visceral adipose tissues. {ECO:0000269|PubMed:16030142}.	PROS1
Q8IX19	MCEM1	Cocaine esterase (EC 3.1.1.84) (Carboxylesterase 2) (CE-2) (hCE-2) (EC 3.1.1.1) (Methylumbelliferyl-acetate deacetylase 2) (EC 3.1.1.56)	0.0253165	0.109177	0.816628	Preferentially expressed in intestine with moderate expression in liver. Within the intestine, highest expression is found in small intestine with lower expression in colon and rectum. {ECO:0000269|PubMed:9144407}.	MCEMP1
Q8IW75	Vaspin	Serpin B6 (Cytoplasmic antiproteinase) (CAP) (Peptidase inhibitor 6) (PI-6) (Placental thrombin inhibitor)	0.00273873	0.0118678	0.817494	Expressed in keratinocytes (at protein level). Highest levels in skeletal muscle. Also found in placenta, cardiac muscle, lung, liver, kidney and pancreas. Expressed in the inner ear hair cells. Expressed abundantly by normal mast cells in different tissues and by mast cells in mastocytoma lesions. {ECO:0000269|PubMed:14670919, ECO:0000269|PubMed:17761692, ECO:0000269|PubMed:20451170}.	SERPINA12
O00748	CES2	Neural proliferation differentiation and control protein 1 (NPDC-1)	0.0149867	0.0651679	0.818115	Strongly expressed in adult brain; especially in hippocampus, frontal lobe and temporal lobe.	CES2
P35237	SERPINB6	Serpin B5 (Maspin) (Peptidase inhibitor 5) (PI-5)	-0.0150943	0.0660374	0.819202	Normal mammary epithelial cells.	SERPINB6
Q9NQX5	NPDC1	Lymphocyte antigen 96 (Ly-96) (ESOP-1) (Protein MD-2)	0.0233853	0.10245	0.819443		NPDC1
P36952	Maspin	Neurocan core protein (Chondroitin sulfate proteoglycan 3)	0.00934579	0.0409777	0.819592	Brain.	SERPINB5
Q9Y6Y9	LY96	Vascular endothelial growth factor receptor 3 (VEGFR-3) (EC 2.7.10.1) (Fms-like tyrosine kinase 4) (FLT-4) (Tyrosine-protein kinase receptor FLT4)	-0.0175213	0.0775945	0.821352	Detected in endothelial cells (at protein level). Widely expressed. Detected in fetal spleen, lung and brain. Detected in adult liver, muscle, thymus, placenta, lung, testis, ovary, prostate, heart, and kidney. {ECO:0000269|PubMed:1327515, ECO:0000269|PubMed:20224550, ECO:0000269|PubMed:7675451}.	LY96
O14594	CSPG3	Complement C3 (C3 and PZP-like alpha-2-macroglobulin domain-containing protein 1) [Cleaved into: Complement C3 beta chain; C3-beta-c (C3bc); Complement C3 alpha chain; C3a anaphylatoxin; Acylation stimulating protein (ASP) (C3adesArg); Complement C3b alpha' chain; Complement C3c alpha' chain fragment 1; Complement C3dg fragment; Complement C3g fragment; Complement C3d fragment; Complement C3f fragment; Complement C3c alpha' chain fragment 2]	0.00689242	0.0305664	0.821598	Plasma. The acylation stimulating protein (ASP) is expressed in adipocytes and released into the plasma during both the fasting and postprandial periods. {ECO:0000269|PubMed:15833747, ECO:0000269|PubMed:9555951}.	NCAN
P35916	VEGF sR3	Collagenase 3 (EC 3.4.24.-) (Matrix metalloproteinase-13) (MMP-13)	0.0106838	0.0475427	0.822198	Detected in fetal cartilage and calvaria, in chondrocytes of hypertrophic cartilage in vertebrae and in the dorsal end of ribs undergoing ossification, as well as in osteoblasts and periosteal cells below the inner periosteal region of ossified ribs. Detected in chondrocytes from in joint cartilage that have been treated with TNF and IL1B, but not in untreated chondrocytes. Detected in T lymphocytes. Detected in breast carcinoma tissue. {ECO:0000269|PubMed:8207000, ECO:0000269|PubMed:8798568, ECO:0000269|PubMed:9056642, ECO:0000269|PubMed:9562863}.	FLT4
P01024	C3d	Leukocyte immunoglobulin-like receptor subfamily B member 2 (LIR-2) (Leukocyte immunoglobulin-like receptor 2) (CD85 antigen-like family member D) (Immunoglobulin-like transcript 4) (ILT-4) (Monocyte/macrophage immunoglobulin-like receptor 10) (MIR-10) (CD antigen CD85d)	-0.0105749	0.0470722	0.822249	Expressed in monocytes and at lower levels in myeloid and plasmacytoid dendritic cells. Expressed in tolerogenic IL10-producing dendritic cells (PubMed:20448110). Expressed in myeloid-derived suppressor cells during pregnancy (PubMed:27859042). Detected at low levels in natural killer (NK) cells. Expressed in B cells. {ECO:0000269|PubMed:20448110, ECO:0000269|PubMed:27859042, ECO:0000269|PubMed:9548455, ECO:0000269|PubMed:9842885}.	C3
P45452	MMP-13	Out at first protein homolog (HCV NS5A-transactivated protein 13 target protein 2)	0.0118903	0.0529701	0.822391		MMP13
Q8N423	ILT-4	Chloride intracellular channel protein 5	0.00145419	0.0064954	0.82285	Widely expressed in both fetal and adult human tissues (PubMed:24781754). Isoform 1 is expressed in renal glomeruli endothelial cells and podocytes (at protein level). {ECO:0000269|PubMed:20335315, ECO:0000269|PubMed:24781754}.	LILRB2
Q86UD1	OAF	Macrophage colony-stimulating factor 1 (CSF-1) (M-CSF) (MCSF) (Lanimostim) [Cleaved into: Processed macrophage colony-stimulating factor 1]	0.003003	0.0134134	0.82285		OAF
Q9NZA1	CLIC5	Desmoglein-4 (Cadherin family member 13)	0.00408453	0.0183804	0.824141	Highly expressed in skin, testis and prostate; less in salivary gland. In scalp follicles, present in the inner root sheath (IRS) and all layers of the matrix and precortex. {ECO:0000269|PubMed:12648213, ECO:0000269|PubMed:12705872}.	CLIC5
P09603	CSF1	Matrix metalloproteinase-19 (MMP-19) (EC 3.4.24.-) (Matrix metalloproteinase RASI) (Matrix metalloproteinase-18) (MMP-18)	0.00690384	0.0310673	0.824141	Expressed in mammary gland, placenta, lung, pancreas, ovary, small intestine, spleen, thymus, prostate, testis colon, heart and blood vessel walls. Not detected in brain and peripheral blood leukocytes. Also expressed in the synovial fluid of normal and rheumatoid patients (PubMed:8920941). {ECO:0000269|PubMed:8920941}.	CSF1
Q86SJ6	DSG4	Cystatin-S (Cystatin-4) (Cystatin-SA-III) (Salivary acidic protein 1)	0.0316155	0.14227	0.824141	Expressed in submandibular and sublingual saliva but not in parotid saliva (at protein level). Expressed in saliva, tears, urine and seminal fluid. {ECO:0000269|PubMed:20189825}.	DSG4
Q99542	MMP19	Carbonic anhydrase 5A, mitochondrial (EC 4.2.1.1) (Carbonate dehydratase VA) (Carbonic anhydrase VA) (CA-VA)	-0.022575	0.10196	0.824772		MMP19
P01036	Cystatin-S	Hepatocyte growth factor activator (HGF activator) (HGFA) (EC 3.4.21.-) [Cleaved into: Hepatocyte growth factor activator short chain; Hepatocyte growth factor activator long chain]	-0.00484094	0.0218995	0.825051	Liver.	CST4
P35218	CA5A	CMP-N-acetylneuraminate-beta-galactosamide-alpha-2,3-sialyltransferase 1 (Alpha 2,3-ST 1) (Beta-galactoside alpha-2,3-sialyltransferase 1) (EC 2.4.3.4) (Gal-NAc6S) (Gal-beta-1,3-GalNAc-alpha-2,3-sialyltransferase) (Monosialoganglioside sialyltransferase) (EC 2.4.3.2) (SIATFL) (ST3Gal I) (ST3GalI) (ST3GalA.1) (ST3O) (Sialyltransferase 4A) (SIAT4-A)	0.00202212	0.00922591	0.826511	Expressed in several tissues. Highest expression in lung, liver, skeletal muscle, kidney, pancreas, spleen and placenta. {ECO:0000269|PubMed:8027041}.	CA5A
Q04756	HGFA	Fatty acid synthase (EC 2.3.1.85) (Type I fatty acid synthase) [Includes: [Acyl-carrier-protein] S-acetyltransferase (EC 2.3.1.38); [Acyl-carrier-protein] S-malonyltransferase (EC 2.3.1.39); 3-oxoacyl-[acyl-carrier-protein] synthase (EC 2.3.1.41); 3-oxoacyl-[acyl-carrier-protein] reductase (EC 1.1.1.100); 3-hydroxyacyl-[acyl-carrier-protein] dehydratase (EC 4.2.1.59); Enoyl-[acyl-carrier-protein] reductase (EC 1.3.1.39); Acyl-[acyl-carrier-protein] hydrolase (EC 3.1.2.14)]	-0.00138468	0.00632995	0.826845	Ubiquitous. Prominent expression in brain, lung, liver and mammary gland. {ECO:0000269|PubMed:7567999, ECO:0000269|PubMed:7595075}.	HGFAC
Q11201	SIA4A	VPS10 domain-containing receptor SorCS2 [Cleaved into: SorCS2 122 kDa chain; SorCS2 104 kDa chain; SorCS2 18 kDa chain]	0.0048	0.022	0.827287	Detected on neurons in the caudate region (PubMed:28469074). Detected on neurons in the hippocampus (at protein level) (PubMed:30840898). Highly expressed in brain and kidney. Detected at low levels in heart, liver, small intestine, skeletal muscle and thymus (PubMed:11499680). {ECO:0000269|PubMed:11499680, ECO:0000269|PubMed:28469074, ECO:0000269|PubMed:30840898}.	ST3GAL1
P49327	Fatty acid synthase	Programmed cell death 1 ligand 2 (PD-1 ligand 2) (PD-L2) (PDCD1 ligand 2) (Programmed death ligand 2) (Butyrophilin B7-DC) (B7-DC) (CD antigen CD273)	-0.00781759	0.0358306	0.827287	Highly expressed in heart, placenta, pancreas, lung and liver and weakly expressed in spleen, lymph nodes and thymus. {ECO:0000269|PubMed:11224527}.	FASN
Q96PQ0	SORCS2	Serum amyloid A-1 protein (SAA) [Cleaved into: Amyloid protein A (Amyloid fibril protein AA); Serum amyloid protein A(2-104); Serum amyloid protein A(3-104); Serum amyloid protein A(2-103); Serum amyloid protein A(2-102); Serum amyloid protein A(4-101)]	0.00282246	0.0129363	0.827287	Expressed by the liver; secreted in plasma (at protein level). {ECO:0000269|PubMed:12973732, ECO:0000269|PubMed:4816450, ECO:0000269|PubMed:7115671}.	SORCS2
Q9BQ51	PD-L2	Serum amyloid A-2 protein (SAA2) [Cleaved into: Amyloid A2 protein (AA2)]	0.0037464	0.0172911	0.828468	Expressed by the liver; secreted in plasma. {ECO:0000269|PubMed:3183061}.	PDCD1LG2
P0DJI8	SAA	Neuropilin-1 (Vascular endothelial cell growth factor 165 receptor) (CD antigen CD304)	0.00268132	0.0124682	0.829725	[Isoform 1]: The expression of isoforms 1 and 2 does not seem to overlap. Expressed by the blood vessels of different tissues. In the developing embryo it is found predominantly in the nervous system. In adult tissues, it is highly expressed in heart and placenta; moderately in lung, liver, skeletal muscle, kidney and pancreas; and low in adult brain (PubMed:10688880, PubMed:9529250). Expressed in olfactory epithelium (at protein level) (PubMed:33082293). Expressed in the central nervous system, including olfactory related regions such as the olfactory tubercles and paraolfactory gyri (PubMed:33082293). {ECO:0000269|PubMed:10688880, ECO:0000269|PubMed:33082293, ECO:0000269|PubMed:9529250}.; [Isoform 2]: The expression of isoforms 1 and 2 does not seem to overlap. Found in liver hepatocytes, kidney distal and proximal tubules. {ECO:0000269|PubMed:10688880}.	SAA1
P0DJI9	SAA2	Apolipoprotein A-IV (Apo-AIV) (ApoA-IV) (Apolipoprotein A4)	0.00335458	0.0155988	0.829725	Synthesized primarily in the intestine and secreted in plasma.	SAA2
O14786	NRP1	Cadherin-17 (Intestinal peptide-associated transporter HPT-1) (Liver-intestine cadherin) (LI-cadherin)	-0.00398671	0.0186047	0.830324	Expressed in the gastrointestinal tract and pancreatic duct. Not detected in kidney, lung, liver, brain, adrenal gland and skin. {ECO:0000269|PubMed:8153632}.	NRP1
P06727	Apo A-IV	Opioid growth factor receptor (OGFr) (Protein 7-60) (Zeta-type opioid receptor)	-0.00995418	0.0466108	0.830891	Highly expressed in the heart and liver, moderately in skeletal muscle and kidney and to a lesser extent in brain and pancreas. Expressed in fetal tissues including liver and kidney.	APOA4
Q12864	CAD17	Proline/serine-rich coiled-coil protein 1	0.00448263	0.0212925	0.833257	Widely expressed in adult and fetal tissues, with highest expression in the adult brain and fetal thymus. Not detected in adult skeletal muscle. {ECO:0000269|PubMed:12427559}.	CDH17
Q9NZT2	OGFR	Thioredoxin-dependent peroxide reductase, mitochondrial (EC 1.11.1.24) (Antioxidant protein 1) (AOP-1) (HBC189) (Peroxiredoxin III) (Prx-III) (Peroxiredoxin-3) (Protein MER5 homolog) (Thioredoxin-dependent peroxiredoxin 3)	-0.00994023	0.0476563	0.834775		OGFR
Q6PGN9	PSRC1	ATP-dependent RNA helicase DDX19A (EC 3.6.4.13) (DDX19-like protein) (DEAD box protein 19A)	0.00696906	0.0334515	0.834969		PSRC1
P30048	PRDX3	ATP-dependent RNA helicase DDX19B (EC 3.6.4.13) (DEAD box RNA helicase DEAD5) (DEAD box protein 19B)	0.0189389	0.0915382	0.836091		PRDX3
Q9NUU7	DD19A	Thy-1 membrane glycoprotein (CDw90) (Thy-1 antigen) (CD antigen CD90)	0.0198873	0.0967849	0.837198		DDX19A
Q9UMR2	DEAD-box protein 19B	Cysteine-rich secretory protein 2 (CRISP-2) (Cancer/testis antigen 36) (CT36) (Testis-specific protein TPX-1)	0.0207182	0.100829	0.837198	Testis and epididymis.	DDX19B
P04216	THY1	SLIT and NTRK-like protein 6	-0.00395149	0.0193811	0.838445	In adult brain, highly expressed in putamen with no expression in cerebral cortex. Expressed in adult and fetal lung and fetal liver. Also expressed at high levels in some brain tumors including medulloblastomas and primitive neuroectodermal tumors. {ECO:0000269|PubMed:14557068}.	THY1
P16562	CRIS2	Coiled-coil domain-containing protein 126	0.00194794	0.0095626	0.838585		CRISP2
Q9H5Y7	SLIK6	Interleukin-1 receptor antagonist protein (IL-1RN) (IL-1ra) (IRAP) (ICIL-1RA) (IL1 inhibitor) (Anakinra)	-0.00633528	0.0311891	0.839037	The intracellular form of IL1RN is predominantly expressed in epithelial cells.	SLITRK6
Q96EE4	CC126	Ribonuclease pancreatic (EC 4.6.1.18) (HP-RNase) (RIB-1) (RNase UpI-1) (Ribonuclease 1) (RNase 1) (Ribonuclease A) (RNase A)	0.00424144	0.0208809	0.839037	Pancreas and other tissues and body fluids (indicating it may have other physiological functions besides its role in digestion).	CCDC126
P18510	IL-1Ra	Sorcin (22 kDa protein) (CP-22) (CP22) (V19)	-0.00616592	0.0308296	0.841481	Detected in cardiac myocytes.	IL1RN
P07998	RNase 1	Putative protein-lysine deacylase ABHD14B (EC 2.3.1.-) (Alpha/beta hydrolase domain-containing protein 14B) (Abhydrolase domain-containing protein 14B) (CCG1-interacting factor B)	-0.00547196	0.0273598	0.841481	Ubiquitous (PubMed:14672934). Detected in spleen, thymus, prostate, testis, ovary, small intestine, colon, peripheral blood leukocyte, heart, placenta, lung, liver, skeletal muscle, pancreas and kidney (PubMed:14672934). {ECO:0000269|PubMed:14672934}.	RNASE1
P30626	Sorcin	Cyclin-dependent kinase inhibitor 1B (Cyclin-dependent kinase inhibitor p27) (p27Kip1)	-0.0103781	0.0518903	0.841481	Expressed in kidney (at protein level) (PubMed:15509543). Expressed in all tissues tested (PubMed:8033212). Highest levels in skeletal muscle, lowest in liver and kidney (PubMed:8033212). {ECO:0000269|PubMed:15509543, ECO:0000269|PubMed:8033212}.	SRI
Q96IU4	ABHD14B	C-type lectin domain family 11 member A (C-type lectin superfamily member 3) (Lymphocyte secreted C-type lectin) (Osteolectin) (Stem cell growth factor) (p47)	-0.00739153	0.0369577	0.841481	Expressed in skeletal tissues including bone marrow, chondrocytes, primary ossification center-associated cells, the perichondrium and periosteum. Lower levels of expression were detected in spleen, thymus, appendix and fetal liver. {ECO:0000269|PubMed:11803813, ECO:0000269|PubMed:11920266, ECO:0000269|PubMed:9442024, ECO:0000269|PubMed:9705843}.	ABHD14B
P46527	p27Kip1	Tumor necrosis factor receptor superfamily member 6 (Apo-1 antigen) (Apoptosis-mediating surface antigen FAS) (FASLG receptor) (CD antigen CD95)	0.0140845	0.0704225	0.841481	Isoform 1 and isoform 6 are expressed at equal levels in resting peripheral blood mononuclear cells. After activation there is an increase in isoform 1 and decrease in the levels of isoform 6. {ECO:0000269|PubMed:7575433}.	CDKN1B
Q9Y240	SCGF-beta	Rho guanine nucleotide exchange factor 25 (Guanine nucleotide exchange factor GEFT) (Rac/Cdc42/Rho exchange factor GEFT) (RhoA/Rac/Cdc42 guanine nucleotide exchange factor GEFT) (p63RhoGEF)	0.00265793	0.0133116	0.841738	Isoform 1 and isoform 2 are highly expressed in excitable tissues, such as brain, heart and muscle. Also detected in kidney and liver. {ECO:0000269|PubMed:11861769, ECO:0000269|PubMed:12547822, ECO:0000269|PubMed:15069594}.	CLEC11A
P25445	Fas, soluble	Interferon lambda-1 (IFN-lambda-1) (Cytokine Zcyto21) (Interleukin-29) (IL-29)	-0.00330648	0.0166636	0.842713		FAS
Q86VW2	ARHGP	Adenosylhomocysteinase (AdoHcyase) (EC 3.13.2.1) (S-adenosyl-L-homocysteine hydrolase)	0.00995575	0.0503319	0.8432		ARHGEF25
Q8IU54	IFNL1	Liver carboxylesterase 1 (Acyl-coenzyme A:cholesterol acyltransferase) (ACAT) (Brain carboxylesterase hBr1) (Carboxylesterase 1) (CE-1) (hCE-1) (EC 3.1.1.1) (Cholesteryl ester hydrolase) (CEH) (EC 3.1.1.13) (Cocaine carboxylesterase) (Egasyn) (HMSE) (Methylumbelliferyl-acetate deacetylase 1) (EC 3.1.1.56) (Monocyte/macrophage serine esterase) (Retinyl ester hydrolase) (REH) (Serine esterase 1) (Triacylglycerol hydrolase) (TGH)	0.0238708	0.120758	0.8433	Expressed predominantly in liver with lower levels in heart and lung (PubMed:10562416). Expressed in macrophages (PubMed:11015575, PubMed:21049984, PubMed:18762277). {ECO:0000269|PubMed:10562416, ECO:0000269|PubMed:11015575, ECO:0000269|PubMed:18762277, ECO:0000269|PubMed:21049984}.	IFNL1
P23526	AHCY	Myocilin (Myocilin 55 kDa subunit) (Trabecular meshwork-induced glucocorticoid response protein) [Cleaved into: Myocilin, N-terminal fragment (Myocilin 20 kDa N-terminal fragment); Myocilin, C-terminal fragment (Myocilin 35 kDa N-terminal fragment)]	0.00374292	0.019014	0.843945	Detected in aqueous humor (PubMed:12697062). Detected in the eye (at protein level) (PubMed:11431441). Widely expressed. Highly expressed in various types of muscle, ciliary body, papillary sphincter, skeletal muscle, heart, and bone marrow-derived mesenchymal stem cells. Expressed predominantly in the retina. In normal eyes, found in the inner uveal meshwork region and the anterior portion of the meshwork. In contrast, in many glaucomatous eyes, it is found in more regions of the meshwork and seems to be expressed at higher levels than in normal eyes, regardless of the type or clinical severity of glaucoma. The myocilin 35 kDa fragment is detected in aqueous humor and to a lesser extent in iris and ciliary body. {ECO:0000269|PubMed:11431441, ECO:0000269|PubMed:12697062, ECO:0000269|PubMed:15795224}.	AHCY
P23141	CES1	Cadherin-5 (7B4 antigen) (Vascular endothelial cadherin) (VE-cadherin) (CD antigen CD144)	-0.00245906	0.0125791	0.84501	Endothelial tissues and brain.	CES1
Q99972	MYOC	DNA dC->dU-editing enzyme APOBEC-3G (EC 3.5.4.38) (APOBEC-related cytidine deaminase) (APOBEC-related protein) (ARCD) (APOBEC-related protein 9) (ARP-9) (CEM-15) (CEM15) (Deoxycytidine deaminase) (A3G)	0.00370523	0.0191437	0.84653	Expressed in spleen, testes, ovary and peripheral blood leukocytes and CD4+ lymphocytes. Also expressed in non-permissive peripheral blood mononuclear cells, and several tumor cell lines; no expression detected in permissive lymphoid and non-lymphoid cell lines. Exists only in the LMM form in peripheral blood-derived resting CD4 T-cells and monocytes, both of which are refractory to HIV-1 infection. LMM is converted to a HMM complex when resting CD4 T-cells are activated or when monocytes are induced to differentiate into macrophages. This change correlates with increased susceptibility of these cells to HIV-1 infection. {ECO:0000269|PubMed:11863358, ECO:0000269|PubMed:12167863, ECO:0000269|PubMed:20308164}.	MYOC
P33151	Cadherin-5	Matrix extracellular phosphoglycoprotein (Osteoblast/osteocyte factor 45) (OF45) (Osteoregulin)	-0.00721311	0.037377	0.846973	Expressed by osteoblasts (PubMed:10945470, PubMed:11414762, PubMed:15108058). Expressed by stem cells in dental pulp (PubMed:15153459). Expressed by mesenchymal cells in dental papilla and dental pulp (PubMed:18547474, PubMed:22341070). Expressed in teeth, specifically in decidious dentin (PubMed:20581062). Expressed in ondotoblasts (PubMed:12489176). Expressed in salivary glands (PubMed:15329369). Secreted from oncogenic hypophosphatemic tumors (PubMed:11414762). {ECO:0000269|PubMed:10945470, ECO:0000269|PubMed:11414762, ECO:0000269|PubMed:12489176, ECO:0000269|PubMed:15108058, ECO:0000269|PubMed:15153459, ECO:0000269|PubMed:15329369, ECO:0000269|PubMed:18547474, ECO:0000269|PubMed:20581062, ECO:0000269|PubMed:22341070}.	CDH5
Q9HC16	ABC3G	Tumor necrosis factor receptor superfamily member 9 (4-1BB ligand receptor) (CDw137) (T-cell antigen 4-1BB homolog) (T-cell antigen ILA) (CD antigen CD137)	-0.0092437	0.0478992	0.846973	Expressed on the surface of activated T-cells.	APOBEC3G
Q9NQ76	MEPE	Methylmalonyl-CoA epimerase, mitochondrial (EC 5.1.99.1) (DL-methylmalonyl-CoA racemase)	0.0082237	0.0428807	0.847914		MEPE
Q07011	TNFRSF9	Translational activator of cytochrome c oxidase 1 (Coiled-coil domain-containing protein 44) (Translational activator of mitochondrially-encoded cytochrome c oxidase I)	-0.00719909	0.0376568	0.848387		TNFRSF9
Q96PE7	MCEE	Multiple epidermal growth factor-like domains protein 9 (Multiple EGF-like domains protein 9) (Epidermal growth factor-like protein 5) (EGF-like protein 5)	-0.0169903	0.0898058	0.849945		MCEE
Q9BSH4	TACO1	Neuronal pentraxin-1 (NP1) (Neuronal pentraxin I) (NP-I)	-0.0195279	0.103243	0.849979		TACO1
Q9H1U4	MEGF9	Ribosomal protein S6 kinase alpha-1 (S6K-alpha-1) (EC 2.7.11.1) (90 kDa ribosomal protein S6 kinase 1) (p90-RSK 1) (p90RSK1) (p90S6K) (MAP kinase-activated protein kinase 1a) (MAPK-activated protein kinase 1a) (MAPKAP kinase 1a) (MAPKAPK-1a) (Ribosomal S6 kinase 1) (RSK-1)	-0.00339449	0.0182068	0.852099		MEGF9
Q15818	NPTX1	TLR4 interactor with leucine rich repeats (Leucine-rich repeat-containing protein KIAA0644)	0.00358923	0.019342	0.852784	Highly expressed in the brain, ovary, small intestine and spleen. {ECO:0000269|PubMed:19710467}.	NPTX1
Q15418	KS6A1	Contactin-3 (Brain-derived immunoglobulin superfamily protein 1) (BIG-1) (Plasmacytoma-associated neuronal glycoprotein)	0.0104822	0.0566038	0.853084	In brain, it is expressed in frontal lobe, occipital lobe, cerebellum and amygdala. {ECO:0000269|PubMed:11013081}.	RPS6KA1
Q7L0X0	TRIL	Oxytocin-neurophysin 1 (OT-NPI) [Cleaved into: Oxytocin (Ocytocin); Neurophysin 1]	0.0240044	0.129842	0.853328		TRIL
Q9P232	CNTN3	Ly6/PLAUR domain-containing protein 8	-0.00419039	0.0227478	0.853848	Expressed in the large intestine. Preferentially expressed on the epithelial layer exposed to the lumen (at protein level). {ECO:0000269|PubMed:27027293}.	CNTN3
P01178	NEU1	Dynamin-binding protein (Scaffold protein Tuba)	-0.00301452	0.0167169	0.856895	Detected in heart, brain, lung, liver, skeletal muscle, kidney and pancreas. {ECO:0000269|PubMed:14506234}.	OXT
Q6UX82	LYPD8	SLAM family member 5 (Cell surface antigen MAX.3) (Hly9-beta) (Leukocyte differentiation antigen CD84) (Signaling lymphocytic activation molecule 5) (CD antigen CD84)	-0.00209947	0.0117323	0.857979	Predominantly expressed in hematopoietic tissues, such as lymph node, spleen and peripheral leukocytes. Expressed in macrophages, B-cells, monocytes, platelets, thymocytes, T-cells and dendritic cells. Highly expressed in memory T-cells. Expressed in mast cells. {ECO:0000269|PubMed:10698700, ECO:0000269|PubMed:11564780, ECO:0000269|PubMed:12115647, ECO:0000269|PubMed:12962726, ECO:0000269|PubMed:15245368, ECO:0000269|PubMed:22068234, ECO:0000269|PubMed:9310491}.	LYPD8
Q6XZF7	DNMBP	Lactoperoxidase (LPO) (EC 1.11.1.7) (Salivary peroxidase) (SPO)	0.00784158	0.0438206	0.857979	Mammary gland, milk and salivary gland. Found in bronchial submucosal glands. {ECO:0000269|PubMed:10715594, ECO:0000269|PubMed:12626341}.	DNMBP
Q9UIB8	CD84	Insulin-like growth factor 1 receptor (EC 2.7.10.1) (Insulin-like growth factor I receptor) (IGF-I receptor) (CD antigen CD221) [Cleaved into: Insulin-like growth factor 1 receptor alpha chain; Insulin-like growth factor 1 receptor beta chain]	0.0149714	0.0843389	0.859104	Found as a hybrid receptor with INSR in muscle, heart, kidney, adipose tissue, skeletal muscle, hepatoma, fibroblasts, spleen and placenta (at protein level). Expressed in a variety of tissues. Overexpressed in tumors, including melanomas, cancers of the colon, pancreas prostate and kidney. {ECO:0000269|PubMed:12019176, ECO:0000269|PubMed:8247543, ECO:0000269|PubMed:9202395, ECO:0000269|PubMed:9355755}.	CD84
P22079	PERL	Beta-Ala-His dipeptidase (EC 3.4.13.20) (CNDP dipeptidase 1) (Carnosine dipeptidase 1) (Glutamate carboxypeptidase-like protein 2) (Serum carnosinase)	0.0037918	0.0213719	0.859179	Found in serum and adult nervous central system. Absent in serum from patients with homocarnosinosis. {ECO:0000269|PubMed:12473676, ECO:0000269|PubMed:6616870}.	LPO
P08069	IGF1R	Calcineurin B homologous protein 3 (Tescalcin) (TSC)	-0.0100437	0.0566098	0.859179	Expressed in mature megakaryocytes and polymorphonuclear granulocytes (at protein level). Abundantly expressed in heart. Also expressed at a lower level in adult testis and salivary gland, and in the placenta. {ECO:0000269|PubMed:11696366, ECO:0000269|PubMed:20060826}.	IGF1R
Q96KN2	CNDP1	Lymphocyte function-associated antigen 3 (Ag3) (Surface glycoprotein LFA-3) (CD antigen CD58)	0.00350385	0.019972	0.860735		CNDP1
Q96BS2	TESC	EMILIN-3 (EMILIN-5) (Elastin microfibril interface-located protein 3) (Elastin microfibril interfacer 3) (Elastin microfibril interface-located protein 5) (Elastin microfibril interfacer 5)	0.00188076	0.0107203	0.860735		TESC
P19256	sLFA-3	Superoxide dismutase [Cu-Zn] (EC 1.15.1.1) (Superoxide dismutase 1) (hSod1)	-0.00510817	0.0291466	0.860877		CD58
Q9NT22	EMIL3	Alkaline phosphatase, placental type (EC 3.1.3.1) (Alkaline phosphatase Regan isozyme) (Placental alkaline phosphatase 1) (PLAP-1)	-0.00417163	0.0238379	0.86108	Detected in placenta (at protein level). {ECO:0000269|PubMed:20693656}.	EMILIN3
P00441	SOD1	Acyl-CoA-binding protein (ACBP) (Diazepam-binding inhibitor) (DBI) (Endozepine) (EP)	0.0221822	0.126755	0.86108	Isoform 1 is ubiquitous, with a moderate expression level. Isoform 2 is ubiquitous with high level in liver and adipose tissue. Isoform 3 is ubiquitous with strong expression in adipose tissue and heart. {ECO:0000269|PubMed:16055366, ECO:0000269|PubMed:21698759}.	SOD1
P05187	ALPP	Brain-specific angiogenesis inhibitor 1-associated protein 2 (BAI-associated protein 2) (BAI1-associated protein 2) (Protein BAP2) (Fas ligand-associated factor 3) (FLAF3) (Insulin receptor substrate p53/p58) (IRS-58) (IRSp53/58) (Insulin receptor substrate protein of 53 kDa) (IRSp53) (Insulin receptor substrate p53)	-0.00227398	0.0130237	0.861391	Isoform 1 and isoform 4 are expressed almost exclusively in brain. Isoform 4 is barely detectable in placenta, prostate and testis. A short isoform is ubiquitous, with the highest expression in liver, prostate, testis and placenta. {ECO:0000269|PubMed:10332026, ECO:0000269|PubMed:10343108, ECO:0000269|PubMed:11157984}.	ALPP
P07108	DBI	Nibrin (Cell cycle regulatory protein p95) (Nijmegen breakage syndrome protein 1)	-0.00388473	0.0223372	0.861934	Ubiquitous (PubMed:9590180). Expressed at high levels in testis (PubMed:9590180). {ECO:0000269|PubMed:9590180}.	DBI
Q9UQB8	BAIAP2	Leukocyte-associated immunoglobulin-like receptor 1 (LAIR-1) (hLAIR1) (CD antigen CD305)	0.0144176	0.082901	0.861934	Expressed on the majority of peripheral mononuclear cells, including natural killer (NK) cells, T-cells, B-cells, monocytes, and dendritic cells. Highly expressed in naive T-cells and B-cells but no expression on germinal center B-cells. Abnormally low expression in naive B-cells from HIV-1 infected patients. Very low expression in NK cells from a patient with chronic active Epstein-Barr virus infection. {ECO:0000269|PubMed:10540327, ECO:0000269|PubMed:12757266, ECO:0000269|PubMed:14604962, ECO:0000269|PubMed:15950745}.	BAIAP2
O60934	NBN	Semaphorin-3E	-0.0120985	0.0696942	0.862184		NBN
Q6GTX8	LAIR1	Apolipoprotein M (Apo-M) (ApoM) (Protein G3a)	0.0039361	0.023011	0.864182	Plasma protein. Expressed in liver and kidney.	LAIR1
O15041	Semaphorin 3E	Glial cell line-derived neurotrophic factor (hGDNF) (Astrocyte-derived trophic factor) (ATF)	-0.00132676	0.00777104	0.864435	In the brain, predominantly expressed in the striatum with highest levels in the caudate and lowest in the putamen. Isoform 2 is absent from most tissues except for low levels in intestine and kidney. Highest expression of isoform 3 is found in pancreatic islets. Isoform 5 is expressed at very low levels in putamen, nucleus accumbens, prefrontal cortex, amygdala, hypothalamus and intestine. Isoform 3 is up-regulated in the middle temporal gyrus of Alzheimer disease patients while isoform 2 shows no change. {ECO:0000269|PubMed:22081608, ECO:0000269|PubMed:7867768}.	SEMA3E
O95445	ApoM	C-C motif chemokine 21 (6Ckine) (Beta-chemokine exodus-2) (Secondary lymphoid-tissue chemokine) (SLC) (Small-inducible cytokine A21)	0.00660475	0.0388029	0.864843	Highly expressed in high endothelial venules of lymph nodes, spleen and appendix. Intermediate levels found in small intestine, thyroid gland and trachea. Low level expression in thymus, bone marrow, liver, and pancreas. Also found in tonsil, fetal heart and fetal spleen.	APOM
P39905	GDNF	7-methylguanosine phosphate-specific 5'-nucleotidase (7-methylguanosine nucleotidase) (EC 3.1.3.91) (Cytosolic 5'-nucleotidase 3B) (Cytosolic 5'-nucleotidase III-like protein) (cN-III-like protein) (EC 3.1.3.5) (N(7)-methylguanylate 5'-phosphatase)	-0.00407848	0.0239611	0.864843		GDNF
O00585	CCL21	Mitotic spindle assembly checkpoint protein MAD1 (Mitotic arrest deficient 1-like protein 1) (MAD1-like protein 1) (Mitotic checkpoint MAD1 protein homolog) (HsMAD1) (hMAD1) (Tax-binding protein 181)	-0.00978778	0.0577479	0.86541	[Isoform 1]: Expressed in hepatocellular carcinomas and hepatoma cell lines (at protein level). {ECO:0000269|PubMed:19010891, ECO:0000269|PubMed:24374861}.; [Isoform 3]: Expressed in hepatocellular carcinomas and hepatoma cell lines (at protein level). {ECO:0000269|PubMed:19010891}.	CCL21
Q969T7	Cytosolic 5'-nucleotidase III-like protein	PILR alpha-associated neural protein (PILR-associating neural protein) (Paired immunoglobin-like type 2 receptor-associating neural protein)	0.00160565	0.00963391	0.867632	Mainly expressed in adult brain and cerebellum. Weaker expression in fetal brain and virtually no expression in spleen, heart, kidney, liver and dorsal ganglion relative to brain. {ECO:0000269|PubMed:21241660}.	NT5C3L
Q9Y6D9	MD1L1	Syntaxin-7	0.0229864	0.138838	0.868501	Highest expression is found in placenta followed by heart, skeletal muscle, kidney and brain. Low expression is found in pancreas, lung and liver.	MAD1L1
Q8IYJ0	PIANP	Interleukin-17 receptor B (IL-17 receptor B) (IL-17RB) (Cytokine receptor-like 4) (IL-17 receptor homolog 1) (IL-17Rh1) (IL17Rh1) (Interleukin-17B receptor) (IL-17B receptor)	-0.0071877	0.0434463	0.868599	Expressed in several endocrine tissues, mostly in fetal and adult liver, kidney, pancreas, testis, colon, brain and small intestine; not detected in peripheral blood leukocytes, lymphoid organs, and most cell lines.	PIANP
O15400	Syntaxin-7	Polypeptide N-acetylgalactosaminyltransferase 2 (EC 2.4.1.41) (Polypeptide GalNAc transferase 2) (GalNAc-T2) (pp-GaNTase 2) (Protein-UDP acetylgalactosaminyltransferase 2) (UDP-GalNAc:polypeptide N-acetylgalactosaminyltransferase 2) [Cleaved into: Polypeptide N-acetylgalactosaminyltransferase 2 soluble form]	-0.00768574	0.0469684	0.870017	Widely expressed. {ECO:0000269|PubMed:7592619}.	STX7
Q9NRM6	IL17RB	Unique cartilage matrix-associated protein [Cleaved into: Unique cartilage matrix-associated protein C-terminal fragment (Ucma-C) (Gla-rich protein) (GRP)]	-0.00114588	0.00700262	0.870017	Predominantly expressed in resting chondrocytes. {ECO:0000269|PubMed:16176871}.	IL17RB
Q10471	GALNT2	HLA class II histocompatibility antigen, DR alpha chain (MHC class II antigen DRA)	0.00317622	0.0194102	0.870017	Expressed in professional APCs: macrophages, dendritic cells and B cells (at protein level) (PubMed:31495665, PubMed:15322540, PubMed:23783831). Expressed in thymic epithelial cells (at protein level) (PubMed:23783831). {ECO:0000269|PubMed:15322540, ECO:0000269|PubMed:23783831, ECO:0000269|PubMed:31495665}.	GALNT2
Q8WVF2	UCMA	Osteopontin (Bone sialoprotein 1) (Nephropontin) (Secreted phosphoprotein 1) (SPP-1) (Urinary stone protein) (Uropontin)	-0.0035309	0.0216898	0.870683	Bone. Found in plasma.	UCMA
P01903	HLA-DRA	Interleukin-27 receptor subunit alpha (IL-27 receptor subunit alpha) (IL-27R subunit alpha) (IL-27R-alpha) (IL-27RA) (Cytokine receptor WSX-1) (Cytokine receptor-like 1) (Type I T-cell cytokine receptor) (TCCR) (ZcytoR1)	0.0019511	0.0120068	0.870912	Highly expressed in lymphoid tissues such as spleen, lymph nodes and peripheral blood leukocytes. Weakly expressed in other tissues examined including heart, brain, fetal and adult lung, liver, skeletal muscle, kidney, pancreas, prostate, testis, ovary, small intestine, kidney and colon. In the lymphoid system, higher level expression in CD4+ T-cell subsets than in CD8+ T-cell subsets. Also weaker expression in CD19+ B-cells and monocytes. {ECO:0000269|PubMed:11057672, ECO:0000269|PubMed:9600072}.	HLA-DRA
P10451	Osteopontin	Calcium/calmodulin-dependent protein kinase kinase 1 (CaM-KK 1) (CaM-kinase kinase 1) (CaMKK 1) (EC 2.7.11.17) (CaM-kinase IV kinase) (Calcium/calmodulin-dependent protein kinase kinase alpha) (CaM-KK alpha) (CaM-kinase kinase alpha) (CaMKK alpha)	-0.0105119	0.064808	0.871148		SPP1
Q6UWB1	TCCR	Caspase-8 (CASP-8) (EC 3.4.22.61) (Apoptotic cysteine protease) (Apoptotic protease Mch-5) (CAP4) (FADD-homologous ICE/ced-3-like protease) (FADD-like ICE) (FLICE) (ICE-like apoptotic protease 5) (MORT1-associated ced-3 homolog) (MACH) [Cleaved into: Caspase-8 subunit p18; Caspase-8 subunit p10]	0.00117497	0.00724567	0.871178	Isoform 1, isoform 5 and isoform 7 are expressed in a wide variety of tissues. Highest expression in peripheral blood leukocytes, spleen, thymus and liver. Barely detectable in brain, testis and skeletal muscle.	IL27RA
Q8N5S9	CAMKK1	Protein FAM3D	0.00346846	0.0215045	0.871865	Abundantly expressed in placenta and weakly expressed in small intestine. {ECO:0000269|PubMed:12160727}.	CAMKK1
Q14790	CASP8	Cell adhesion molecule 3 (Brain immunoglobulin receptor) (Immunoglobulin superfamily member 4B) (IgSF4B) (Nectin-like protein 1) (NECL-1) (Synaptic cell adhesion molecule 3) (SynCAM3) (TSLC1-like protein 1) (TSLL1)	-0.00422832	0.0263457	0.872492	Isoform 1 is expressed mainly in adult and fetal brain. Isoform 2 is highly expressed in adult brain and weakly expressed in placenta. In brain, Isoform 2 is highly expressed in cerebellum. {ECO:0000269|PubMed:11536053, ECO:0000269|PubMed:15893517, ECO:0000269|PubMed:18420026}.	CASP8
Q96BQ1	FAM3D	Serine/threonine-protein kinase Sgk3 (EC 2.7.11.1) (Cytokine-independent survival kinase) (Serum/glucocorticoid-regulated kinase 3) (Serum/glucocorticoid-regulated kinase-like)	0.00309119	0.0194303	0.873597	Expressed in most tissues with highest levels in pancreas, kidney liver, heart and brain and lower levels in lung, placenta and skeletal muscle. Expression is higher in ER-positive breast tumors than ER-negative breast tumors. {ECO:0000269|PubMed:21084382}.	FAM3D
Q8N126	Nectin-like protein 1	C-type lectin domain family 4 member K (Langerin) (CD antigen CD207)	0.0192039	0.122556	0.875485	Exclusively expressed by Langerhans cells. Expressed in astrocytoma and malignant ependymoma, but not in normal brain tissues. {ECO:0000269|PubMed:10661407, ECO:0000269|PubMed:20026605}.	CADM3
Q96BR1	SGK3	R-spondin-1 (Roof plate-specific spondin-1) (hRspo1)	0.018413	0.122753	0.880765	Abundantly expressed in adrenal glands, ovary, testis, thyroid and trachea but not in bone marrow, spinal cord, stomach, leukocytes colon, small intestine, prostate, thymus and spleen. {ECO:0000269|PubMed:17041600}.	SGK3
Q9UJ71	CD207	C-C motif chemokine 28 (Mucosae-associated epithelial chemokine) (MEC) (Protein CCK1) (Small-inducible cytokine A28)	-0.00196104	0.0130736	0.880765	Preferentially expressed by epithelial cells of diverse tissues including normal and pathological colon, salivary gland, mammary gland, trachea and rectum. Also found in prostate, spleen, thyroid, psoriasis skin and in lower levels in peripheral blood leukocytes, small intestine, Peyer patches, stomach and normal skin.	CD207
Q2MKA7	RSPO1	Versican core protein (Chondroitin sulfate proteoglycan core protein 2) (Chondroitin sulfate proteoglycan 2) (Glial hyaluronate-binding protein) (GHAP) (Large fibroblast proteoglycan) (PG-M)	-0.00452386	0.0303099	0.881353	Expressed in the retina (at protein level) (PubMed:29777959). Cerebral white matter and plasma (PubMed:2469524). Isoform V0: Expressed in normal brain, gliomas, medulloblastomas, schwannomas, neurofibromas, and meningiomas (PubMed:8627343). Isoform V1: Expressed in normal brain, gliomas, medulloblastomas, schwannomas, neurofibromas, and meningiomas (PubMed:8627343). Isoform V2: Restricted to normal brain and gliomas (PubMed:8627343). Isoform V3: Found in all these tissues except medulloblastomas (PubMed:8627343). {ECO:0000269|PubMed:2469524, ECO:0000269|PubMed:29777959, ECO:0000269|PubMed:8627343}.	RSPO1
Q9NRJ3	CCL28	Roundabout homolog 2	0.0145191	0.0980036	0.882226		CCL28
P13611	VCAN	Phosphatidylethanolamine-binding protein 1 (PEBP-1) (HCNPpp) (Neuropolypeptide h3) (Prostatic-binding protein) (Raf kinase inhibitor protein) (RKIP) [Cleaved into: Hippocampal cholinergic neurostimulating peptide (HCNP)]	0.00129168	0.00871881	0.882226		VCAN
Q9HCK4	ROBO2	Cellular tumor antigen p53 (Antigen NY-CO-13) (Phosphoprotein p53) (Tumor suppressor p53)	-0.00834602	0.0563356	0.882226	Ubiquitous. Isoforms are expressed in a wide range of normal tissues but in a tissue-dependent manner. Isoform 2 is expressed in most normal tissues but is not detected in brain, lung, prostate, muscle, fetal brain, spinal cord and fetal liver. Isoform 3 is expressed in most normal tissues but is not detected in lung, spleen, testis, fetal brain, spinal cord and fetal liver. Isoform 7 is expressed in most normal tissues but is not detected in prostate, uterus, skeletal muscle and breast. Isoform 8 is detected only in colon, bone marrow, testis, fetal brain and intestine. Isoform 9 is expressed in most normal tissues but is not detected in brain, heart, lung, fetal liver, salivary gland, breast or intestine. {ECO:0000269|PubMed:16131611}.	ROBO2
P30086	prostatic binding protein	Peroxiredoxin-6 (EC 1.11.1.27) (1-Cys peroxiredoxin) (1-Cys PRX) (24 kDa protein) (Acidic calcium-independent phospholipase A2) (aiPLA2) (EC 3.1.1.4) (Antioxidant protein 2) (Glutathione-dependent peroxiredoxin) (Liver 2D page spot 40) (Lysophosphatidylcholine acyltransferase 5) (LPC acyltransferase 5) (LPCAT-5) (Lyso-PC acyltransferase 5) (EC 2.3.1.23) (Non-selenium glutathione peroxidase) (NSGPx) (Red blood cells page spot 12)	-0.00270942	0.0183638	0.882705		PEBP1
P04637	TP53	Membrane cofactor protein (TLX) (Trophoblast leukocyte common antigen) (CD antigen CD46)	0.0147569	0.100019	0.882705	Expressed by all cells except erythrocytes.	TP53
P30041	Peroxiredoxin-6	Arfaptin-1 (ADP-ribosylation factor-interacting protein 1)	-0.0179153	0.12215	0.883395	Ubiquitously expressed (PubMed:9038142). Higher levels in liver, pancreas, placenta, skeletal muscle and heart (PubMed:9038142). {ECO:0000269|PubMed:9038142}.	PRDX6
P15529	CD46	C-X-C motif chemokine 13 (Angie) (B cell-attracting chemokine 1) (BCA-1) (B lymphocyte chemoattractant) (CXC chemokine BLC) (Small-inducible cytokine B13)	0.00333611	0.0229358	0.884352	Highest levels in liver, followed by spleen, lymph node, appendix and stomach. Low levels in salivary gland, mammary gland and fetal spleen.	CD46
P53367	ARFP1	Very long-chain specific acyl-CoA dehydrogenase, mitochondrial (VLCAD) (EC 1.3.8.9)	0.00361174	0.0248307	0.884352		ARFIP1
O43927	CXCL13	Hyaluronan and proteoglycan link protein 4 (Brain link protein 2)	0.0180617	0.124174	0.884352	Expressed predominantly in brain. {ECO:0000269|PubMed:12663660}.	CXCL13
P49748	ACADV	C-C motif chemokine 13 (CK-beta-10) (Monocyte chemoattractant protein 4) (Monocyte chemotactic protein 4) (MCP-4) (NCC-1) (Small-inducible cytokine A13) [Cleaved into: C-C motif chemokine 13, long chain; C-C motif chemokine 13, medium chain; C-C motif chemokine 13, short chain]	-0.0165975	0.114108	0.884352	Widely expressed. Found in small intestine, thymus, colon, lung, trachea, stomach and lymph node. Low levels seen in the pulmonary artery smooth muscle cells.	ACADVL
Q86UW8	HPLN4	Cysteine-rich secretory protein LCCL domain-containing 2 (Cysteine-rich secretory protein 11) (CRISP-11) (LCCL domain-containing cysteine-rich secretory protein 2)	-0.00977778	0.0684444	0.886403		HAPLN4
Q99616	CCL13	Gamma-interferon-inducible protein 16 (Ifi-16) (Interferon-inducible myeloid differentiation transcriptional activator)	-0.00366008	0.0256206	0.886403	Expressed in peripheral blood leukocytes, fibroblasts and lymphoid cells. Present in myeloid precursors (CD34+) and throughout monocyte development, but its expression is down-regulated in erythroid and polymorphonuclear precursor cells. Present in prostate, ovary and breast (at protein level). {ECO:0000269|PubMed:12894224}.	CCL13
Q9H0B8	CRLD2	Cell adhesion molecule DSCAM (CHD2) (Down syndrome cell adhesion molecule)	-0.00511853	0.0360093	0.886966	Primarily expressed in brain.	CRISPLD2
Q16666	IP16	Tumor necrosis factor receptor superfamily member 17 (B-cell maturation protein) (CD antigen CD269)	-0.0145985	0.10365	0.887992	Expressed in mature B-cells, but not in T-cells or monocytes.	IFI16
O60469	DSCAM	Liver-expressed antimicrobial peptide 2 (LEAP-2)	-0.00552656	0.0393	0.888166		DSCAM
Q02223	BCMA	Splicing factor ESS-2 homolog (DiGeorge syndrome critical region 13) (DiGeorge syndrome critical region 14) (DiGeorge syndrome protein H) (DGS-H) (Protein ES2)	-0.00595681	0.0424423	0.888383	Highly expressed in heart, brain and skeletal muscle. Detected at low levels in placenta. {ECO:0000269|PubMed:8776594}.	TNFRSF17
Q969E1	LEAP2	Peptidyl-prolyl cis-trans isomerase FKBP2 (PPIase FKBP2) (EC 5.2.1.8) (13 kDa FK506-binding protein) (13 kDa FKBP) (FKBP-13) (FK506-binding protein 2) (FKBP-2) (Immunophilin FKBP13) (Rotamase)	0.00224663	0.0162257	0.889876	T-cells and thymus.	LEAP2
Q96DF8	DGC14	Glutamyl aminopeptidase (EAP) (EC 3.4.11.7) (Aminopeptidase A) (AP-A) (Differentiation antigen gp160) (CD antigen CD249)	-0.00729517	0.0527497	0.890005	Expressed in choriocarcinoma cancer cell lines (at protein level) (PubMed:10692253). Expressed by epithelial cells of the proximal tubule cells and the glomerulus of the nephron. Also found in a variety of other tissues. {ECO:0000269|PubMed:10692253}.	DGCR14
P26885	FKBP2	Myeloid-derived growth factor (MYDGF)	-0.0163934	0.119438	0.890829	Expressed in eosinophils (at protein level) (PubMed:29954947). Expressed in bone marrow cells (PubMed:25581518). Expressed in synovial tissue. Found in synovial fluid of patients with arthropaties (PubMed:17362502). {ECO:0000269|PubMed:17362502, ECO:0000269|PubMed:25581518, ECO:0000269|PubMed:29954947}.	FKBP2
Q07075	AMPE	Plexin-A4	-0.00218832	0.0159869	0.891124		ENPEP
Q969H8	CS010	Podocalyxin (GCTM-2 antigen) (Gp200) (Podocalyxin-like protein 1) (PC) (PCLP-1)	0.0210184	0.153937	0.891396	Glomerular epithelium cell (podocyte).	MYDGF
Q9HCM2	PLXA4	Aminopeptidase B (AP-B) (EC 3.4.11.6) (Arginine aminopeptidase) (Arginyl aminopeptidase)	-0.00902708	0.0661986	0.891534		PLXNA4
O00592	PODXL	DnaJ homolog subfamily B member 4 (Heat shock 40 kDa protein 1 homolog) (HSP40 homolog) (Heat shock protein 40 homolog) (Human liver DnaJ-like protein)	0.00305021	0.022428	0.891821	Expressed in heart, pancreas and skeletal muscle, and to a lesser extent in brain, placenta and liver. {ECO:0000269|PubMed:9546042}.	PODXL
Q9H4A4	AMPB	DNA-3-methyladenine glycosylase (EC 3.2.2.21) (3-alkyladenine DNA glycosylase) (3-methyladenine DNA glycosidase) (ADPG) (N-methylpurine-DNA glycosylase)	0.00272665	0.0201091	0.892143		RNPEP
Q9UDY4	DNJB4	Tumor necrosis factor receptor superfamily member 1B (Tumor necrosis factor receptor 2) (TNF-R2) (Tumor necrosis factor receptor type II) (TNF-RII) (TNFR-II) (p75) (p80 TNF-alpha receptor) (CD antigen CD120b) (Etanercept) [Cleaved into: Tumor necrosis factor receptor superfamily member 1b, membrane form; Tumor necrosis factor-binding protein 2 (TBP-2) (TBPII)]	0.00469974	0.0349869	0.893143		DNAJB4
P29372	3MG	Carboxypeptidase M (CPM) (EC 3.4.17.12)	-0.00996441	0.0743772	0.893425		MPG
P20333	TNF sR-II	Quinone oxidoreductase (EC 1.6.5.5) (NADPH:quinone reductase) (Zeta-crystallin)	0.00386402	0.029384	0.895379	Only very low amounts in the lens.	TNFRSF1B
P14384	CBPM	Pleckstrin homology domain-containing family A member 1 (PH domain-containing family A member 1) (Tandem PH domain-containing protein 1) (TAPP-1)	0.00789733	0.0602172	0.895659	Highly expressed in skeletal muscle, thymus, pancreas, placenta and lung. Detected at low levels in brain, heart, peripheral blood leukocytes, testis, ovary, spinal cord, thyroid, kidney, liver, small intestine and colon. {ECO:0000269|PubMed:11001876, ECO:0000269|PubMed:12101241}.	CPM
Q08257	QOR	Hepatocyte growth factor (Hepatopoietin-A) (Scatter factor) (SF) [Cleaved into: Hepatocyte growth factor alpha chain; Hepatocyte growth factor beta chain]	0.000975474	0.00752508	0.896859		CRYZ
Q9HB21	PKHA1	C-C motif chemokine 19 (Beta-chemokine exodus-3) (CK beta-11) (Epstein-Barr virus-induced molecule 1 ligand chemokine) (EBI1 ligand chemokine) (ELC) (Macrophage inflammatory protein 3 beta) (MIP-3-beta) (Small-inducible cytokine A19)	-0.00248227	0.0191489	0.896859	Expressed at high levels in the lymph nodes, thymus and appendix. Intermediate levels seen in colon and trachea, while low levels found in spleen, small intestine, lung, kidney and stomach.	PLEKHA1
P14210	HGF	Aldehyde dehydrogenase family 3 member B1 (EC 1.2.1.28) (EC 1.2.1.5) (EC 1.2.1.7) (Aldehyde dehydrogenase 7)	-0.00838279	0.0653858	0.897987	Highest expression in kidney and lung.	HGF
Q99731	CCL19	Kin of IRRE-like protein 2 (Kin of irregular chiasm-like protein 2) (Nephrin-like protein 3)	-0.0102587	0.0800177	0.897987	Highly expressed in beta-cells of the pancreatic islets. {ECO:0000269|PubMed:12837264}.	CCL19
P43353	AL3B1	Matrix metalloproteinase-9 (MMP-9) (EC 3.4.24.35) (92 kDa gelatinase) (92 kDa type IV collagenase) (Gelatinase B) (GELB) [Cleaved into: 67 kDa matrix metalloproteinase-9; 82 kDa matrix metalloproteinase-9]	0.00592593	0.0466667	0.898953	Detected in neutrophils (at protein level) (PubMed:7683678). Produced by normal alveolar macrophages and granulocytes. {ECO:0000269|PubMed:7683678}.	ALDH3B1
Q6UWL6	KIRR2	Transmembrane protein 190	0.00433168	0.0341894	0.89918		KIRREL2
P14780	MMP-9	Keratin, type I cytoskeletal 19 (Cytokeratin-19) (CK-19) (Keratin-19) (K19)	0.00889152	0.0711322	0.900524	Expressed in a defined zone of basal keratinocytes in the deep outer root sheath of hair follicles. Also observed in sweat gland and mammary gland ductal and secretory cells, bile ducts, gastrointestinal tract, bladder urothelium, oral epithelia, esophagus, ectocervical epithelium (at protein level). Expressed in epidermal basal cells, in nipple epidermis and a defined region of the hair follicle. Also seen in a subset of vascular wall cells in both the veins and artery of human umbilical cord, and in umbilical cord vascular smooth muscle. Observed in muscle fibers accumulating in the costameres of myoplasm at the sarcolemma in structures that contain dystrophin and spectrin. {ECO:0000269|PubMed:16000376, ECO:0000269|PubMed:2468493, ECO:0000269|PubMed:2469734}.	MMP9
Q8WZ59	TM190	Interleukin-17C (IL-17C) (Cytokine CX2)	0.000695687	0.00556549	0.900524		TMEM190
P08727	KRT19	Growth-regulated alpha protein (C-X-C motif chemokine 1) (GRO-alpha(1-73)) (Melanoma growth stimulatory activity) (MGSA) (Neutrophil-activating protein 3) (NAP-3) [Cleaved into: GRO-alpha(4-73); GRO-alpha(5-73); GRO-alpha(6-73)]	-0.00478453	0.0382762	0.900524		KRT19
Q9P0M4	IL17C	R-spondin-4 (Roof plate-specific spondin-4) (hRspo4)	-0.0057324	0.0458592	0.900524		IL17C
P09341	Gro-a	WAP four-disulfide core domain protein 2 (Epididymal secretory protein E4) (Major epididymis-specific protein E4) (Putative protease inhibitor WAP5)	0.00101976	0.00828553	0.902046	Expressed in a number of normal tissues, including male reproductive system, regions of the respiratory tract and nasopharynx. Highly expressed in a number of tumors cells lines, such ovarian, colon, breast, lung and renal cells lines. Initially described as being exclusively transcribed in the epididymis. {ECO:0000269|PubMed:15781627}.	CXCL1
Q2I0M5	RSPO4	Porphobilinogen deaminase (PBG-D) (EC 2.5.1.61) (Hydroxymethylbilane synthase) (HMBS) (Pre-uroporphyrinogen synthase)	0.00895141	0.07289	0.90226	[Isoform 1]: Is ubiquitously expressed. {ECO:0000269|PubMed:3422427}.; [Isoform 2]: Is found only in erythroid cells. {ECO:0000269|PubMed:3422427}.	RSPO4
Q14508	HE4	Signal peptide, CUB and EGF-like domain-containing protein 3	-0.0102612	0.0858209	0.904828	Highly expressed in osteoblasts. In normal lung, mainly expressed in bronchial epithelial cells. Tends to be up-regulated in lung cancer cells. {ECO:0000269|PubMed:15234972, ECO:0000269|PubMed:21441952}.	WFDC2
P08397	HMBS	Lithostathine-1-alpha (Islet cells regeneration factor) (ICRF) (Islet of Langerhans regenerating protein) (REG) (Pancreatic stone protein) (PSP) (Pancreatic thread protein) (PTP) (Regenerating islet-derived protein 1-alpha) (REG-1-alpha) (Regenerating protein I alpha)	0.00615079	0.0516131	0.90514	In pancreatic acinar cells and, in lower levels, in brain. Enhanced expression of PSP-related transcripts and intraneuronal accumulation of PSP-like proteins is found in brain from Alzheimer disease and Down syndrome patients. {ECO:0000269|PubMed:2394826}.	HMBS
Q8IX30	SCUB3	Lithostathine-1-beta (Pancreatic stone protein 2) (PSP-2) (Regenerating islet-derived protein 1-beta) (REG-1-beta) (Regenerating protein I beta)	-0.00329188	0.0277981	0.905734		SCUBE3
P05451	PSP	Alpha-2,8-sialyltransferase 8F (EC 2.4.99.-) (Sialyltransferase 8F) (SIAT8-F) (Sialyltransferase St8Sia VI) (ST8SiaVI)	-0.00265655	0.0225806	0.906347		REG1A
P48304	REG1B	Tyrosine-protein kinase receptor TYRO3 (EC 2.7.10.1) (Tyrosine-protein kinase BYK) (Tyrosine-protein kinase DTK) (Tyrosine-protein kinase RSE) (Tyrosine-protein kinase SKY) (Tyrosine-protein kinase TIF)	-0.002646	0.022491	0.906347	Abundant in the brain and lower levels in other tissues.	REG1B
P61647	SIA8F	Pregnancy-specific beta-1-glycoprotein 1 (PS-beta-G-1) (PSBG-1) (Pregnancy-specific glycoprotein 1) (CD66 antigen-like family member F) (Fetal liver non-specific cross-reactive antigen 1/2) (FL-NCA-1/2) (PSG95) (Pregnancy-specific beta-1 glycoprotein C/D) (PS-beta-C/D) (CD antigen CD66f)	0.0140078	0.119066	0.906347		ST8SIA6
Q06418	TYRO3	Peptidyl-prolyl cis-trans isomerase H (PPIase H) (EC 5.2.1.8) (Rotamase H) (Small nuclear ribonucleoprotein particle-specific cyclophilin H) (CypH) (U-snRNP-associated cyclophilin SnuCyp-20) (USA-CYP)	0.00112159	0.00961361	0.907124		TYRO3
P11464	PSG1	Matrilin-4	-0.0016871	0.0145512	0.907698	Embryonic kidney, lung and placenta.	PSG1
O43447	PPIH	VIP36-like protein (Lectin mannose-binding 2-like) (LMAN2-like protein)	-0.00358809	0.0310728	0.90807	Expressed in numerous tissues. Highest expression in skeletal muscle and kidney, intermediate levels in heart, liver and placenta, low levels in brain, thymus, spleen, small intestine and lung. {ECO:0000269|PubMed:12878160}.	PPIH
O95460	MATN4	Lymphocyte antigen 75 (Ly-75) (C-type lectin domain family 13 member B) (DEC-205) (gp200-MR6) (CD antigen CD205)	0.00280786	0.0244685	0.90864	Expressed in spleen, thymus, colon and peripheral blood lymphocytes. Detected in myeloid and B-lymphoid cell lines. Isoform 2 and isoform 3 are expressed in malignant Hodgkin lymphoma cells called Hodgkin and Reed-Sternberg (HRS) cells. {ECO:0000269|PubMed:12824192, ECO:0000269|PubMed:9862343}.	MATN4
Q9H0V9	LMA2L	Low-density lipoprotein receptor-related protein 4 (LRP-4) (Multiple epidermal growth factor-like domains 7)	0.00973015	0.0867929	0.910738	Expressed in bone; present in osteoblasts and osteocytes. No expression is observed in osteoclast. Expressed in several regions of the brain. {ECO:0000269|PubMed:21471202}.	LMAN2L
O60449	LY75	Neuroendocrine convertase 2 (NEC 2) (EC 3.4.21.94) (KEX2-like endoprotease 2) (Prohormone convertase 2) (Proprotein convertase 2) (PC2)	-0.000711069	0.00639962	0.911528		LY75
O75096	LRP4	Matrix-remodeling-associated protein 7	0.00144578	0.013012	0.911528		LRP4
P16519	NEC2	Vacuolar protein sorting-associated protein VTA1 homolog (Dopamine-responsive gene 1 protein) (DRG-1) (LYST-interacting protein 5) (LIP5) (SKD1-binding protein 1) (SBP1)	0.00732601	0.0659341	0.911528		PCSK2
P84157	MXRA7	Fas apoptotic inhibitory molecule 1	0.00211045	0.018994	0.911528		MXRA7
Q9NP79	DRG-1	Bone morphogenetic protein 6 (BMP-6) (VG-1-related protein) (VG-1-R) (VGR-1)	0.0120968	0.108871	0.911528		VTA1
Q9NVQ4	FAIM1	GDH/6PGL endoplasmic bifunctional protein [Includes: Hexose-6-phosphate dehydrogenase (Glucose 1-dehydrogenase) (GDH) (EC 1.1.1.47) (Glucose-6-phosphate dehydrogenase) (EC 1.1.1.363); 6-phosphogluconolactonase (6PGL) (EC 3.1.1.31)]	0.00230507	0.0207456	0.911528	Present in most tissues examined, strongest in liver. {ECO:0000269|PubMed:10349511}.	FAIM
P22004	BMP6	Methenyltetrahydrofolate synthase domain-containing protein	0.00449365	0.0404428	0.911528		BMP6
O95479	G6PE	Immunoglobulin alpha Fc receptor (IgA Fc receptor) (CD antigen CD89)	0.0012987	0.0119048	0.91313	Isoform A.1, isoform A.2 and isoform A.3 are differentially expressed between blood and mucosal myeloid cells. Isoform A.1, isoform A.2 and isoform A.3 are expressed in monocytes. Isoform A.1 and isoform A.2 are expressed in alveolar macrophages; however only one isoform is expressed at alveolar macrophages surfaces. {ECO:0000269|PubMed:8666819, ECO:0000269|PubMed:8836118}.	H6PD
Q2M296	MTHFSD	Thrombospondin-4	0.00188917	0.0173174	0.91313		MTHFSD
P24071	FCAR	ADP-ribosyl cyclase/cyclic ADP-ribose hydrolase 2 (EC 3.2.2.6) (ADP-ribosyl cyclase 2) (Bone marrow stromal cell antigen 1) (BST-1) (Cyclic ADP-ribose hydrolase 2) (cADPr hydrolase 2) (CD antigen CD157)	0.00084648	0.00786017	0.91424	Expressed in various tissues including placenta, lung, liver and kidney. {ECO:0000269|PubMed:8202488}.	FCAR
P35443	TSP4	Immunoglobulin lambda-like polypeptide 1 (CD179 antigen-like family member B) (Ig lambda-5) (Immunoglobulin omega polypeptide) (Immunoglobulin-related protein 14.1) (CD antigen CD179b)	-0.00266454	0.0247802	0.914371	Expressed only in pre-B-cells and a special B-cell line (which is surface Ig negative). {ECO:0000269|PubMed:2128466}.	THBS4
Q10588	BST1	Drebrin-like protein (Cervical SH3P7) (Cervical mucin-associated protein) (Drebrin-F) (HPK1-interacting protein of 55 kDa) (HIP-55) (SH3 domain-containing protein 7)	-0.00057196	0.00536212	0.915053		BST1
P15814	IGLL1	Galectin-9 (Gal-9) (Ecalectin) (Tumor antigen HOM-HD-21)	-0.00181969	0.0172043	0.915765	Peripheral blood leukocytes and lymphatic tissues. Expressed in lung, liver, breast and kidney with higher levels in tumor endothelial cells than normal endothelium (at protein level) (PubMed:24333696). Expressed in trophoblast cells in decidua and placenta in pregnancy (at protein level) (PubMed:23242525, PubMed:25578313). Isoform 2 is the most abundant isoform expressed in endothelial cells (PubMed:24333696). Upon endothelial cell activation isoform 2 expression decreases while expression of isoform 3 and isoform 5 increases (PubMed:24333696). Isoform 4 decreases in pathological pregnancy (PubMed:23242525). {ECO:0000269|PubMed:23242525, ECO:0000269|PubMed:24333696, ECO:0000269|PubMed:25578313}.	IGLL1
Q9UJU6	DBNL	Tissue-type plasminogen activator (t-PA) (t-plasminogen activator) (tPA) (EC 3.4.21.68) (Alteplase) (Reteplase) [Cleaved into: Tissue-type plasminogen activator chain A; Tissue-type plasminogen activator chain B]	0.0167598	0.159218	0.916167	Synthesized in numerous tissues (including tumors) and secreted into most extracellular body fluids, such as plasma, uterine fluid, saliva, gingival crevicular fluid, tears, seminal fluid, and milk.	DBNL
O00182	LEG9	Hyaluronidase-1 (Hyal-1) (EC 3.2.1.35) (Hyaluronoglucosaminidase-1) (Lung carcinoma protein 1) (LuCa-1)	0.00950292	0.0906433	0.916504	Highly expressed in the liver, kidney and heart. Weakly expressed in lung, placenta and skeletal muscle. No expression detected in adult brain. Isoform 1 is expressed only in bladder and prostate cancer cells, G2/G3 bladder tumor tissues and lymph node specimens showing tumor invasive tumors cells. Isoform 3, isoform 4, isoform 5 and isoform 6 are expressed in normal bladder and bladder tumor tissues. {ECO:0000269|PubMed:10339581, ECO:0000269|PubMed:12084718, ECO:0000269|PubMed:9223416}.	LGALS9
P00750	tPA	Homogentisate 1,2-dioxygenase (EC 1.13.11.5) (Homogentisate oxygenase) (Homogentisic acid oxidase) (Homogentisicase)	0.00356961	0.0345062	0.917607	Highest expression in the prostate, small intestine, colon, kidney and liver.	PLAT
Q12794	HYAL1	CCN family member 4 (WNT1-inducible-signaling pathway protein 1) (WISP-1) (Wnt-1-induced secreted protein)	0.00500626	0.0483938	0.917607	Expressed in heart, kidney, lung, pancreas, placenta, ovary, small intestine and spleen. Isoform 2 is expressed predominantly in scirrhous gastric carcinoma and, weakly in placenta. Overexpression is associated with several cancers including breast cancer and colon tumors. Isoform 2 is overexpressed in scirrhous gastric carcinoma.	HYAL1
Q93099	HGD	CMRF35-like molecule 9 (CLM-9) (CD300 antigen-like family member G) (Triggering receptor expressed on myeloid cells 4) (TREM-4) (CD antigen CD300g)	-0.00486618	0.0510949	0.924126	Highly expressed in heart, skeletal muscle and placenta. {ECO:0000269|PubMed:16876123}.	HGD
O95388	WISP-1	V-type immunoglobulin domain-containing suppressor of T-cell activation (Platelet receptor Gi24) (Stress-induced secreted protein-1) (Sisp-1) (V-set domain-containing immunoregulatory receptor) (V-set immunoregulatory receptor)	-0.00114307	0.0121928	0.925308	Expressed in spleen. Detected on a number of myeloid cells including CD11b monocytes, CD66b+ neutrophils, at low levels on CD4+ and CD8+ T-cells, and in a subset of NK cells. Not detected on B cells (at protein level). Expressed at high levels in placenta, spleen, plasma blood leukocytes, and lung. Expressed at moderate levels in lymph node, bone marrow, fat, uterus, and trachea. Has low expression levels in other tissues. {ECO:0000269|PubMed:24691993}.	WISP1
Q6UXG3	CD300LG	Glucokinase regulatory protein (GKRP) (Glucokinase regulator)	0.00144284	0.0157751	0.927124	Found in liver and pancreas. Not detected in muscle, brain, heart, thymus, intestine, uterus, adipose tissue, kidney, adrenal, lung or spleen. {ECO:0000269|PubMed:19643913, ECO:0000269|PubMed:9570959}.	CD300LG
Q9H7M9	GI24	Cell growth regulator with EF hand domain protein 1 (Cell growth regulatory gene 11 protein) (Hydrophobestin)	-0.00122738	0.0134453	0.927264		C10orf54
Q14397	GCKR	Ras-related protein Rab-21	0.00577367	0.0635104	0.927565	Widely expressed. In jejunal tissue, predominantly expressed in the apical region of the epithelial cell layer of the villi, weak expression, if any, in the crypt epithelium. Capillary endothelium and some cell types in the lamina propria also show expression. {ECO:0000269|PubMed:10887961}.	GCKR
Q99674	CGREF1	Parkinson disease protein 7 (Maillard deglycase) (Oncogene DJ1) (Parkinsonism-associated deglycase) (Protein DJ-1) (DJ-1) (Protein/nucleic acid deglycase DJ-1) (EC 3.1.2.-, EC 3.5.1.-, EC 3.5.1.124)	-0.000927839	0.0102062	0.927565	Highly expressed in pancreas, kidney, skeletal muscle, liver, testis and heart. Detected at slightly lower levels in placenta and brain (at protein level). Detected in astrocytes, Sertoli cells, spermatogonia, spermatids and spermatozoa. Expressed by pancreatic islets at higher levels than surrounding exocrine tissues (PubMed:22611253). {ECO:0000269|PubMed:14579415, ECO:0000269|PubMed:14662519, ECO:0000269|PubMed:14705119, ECO:0000269|PubMed:22611253, ECO:0000269|PubMed:9070310}.	CGREF1
Q9UL25	RAB21	Syntaxin-16 (Syn16)	-0.00704873	0.0778425	0.927849	Ubiquitous.	RAB21
Q99497	PARK7	Coagulation factor VII (EC 3.4.21.21) (Proconvertin) (Serum prothrombin conversion accelerator) (SPCA) (Eptacog alfa) [Cleaved into: Factor VII light chain; Factor VII heavy chain]	-0.00298952	0.033383	0.928643	Plasma.	PARK7
O14662	STX16	Carboxypeptidase A2 (EC 3.4.17.15)	0.00953818	0.106828	0.928855		STX16
P08709	Coagulation Factor VII	C-C motif chemokine 27 (CC chemokine ILC) (Cutaneous T-cell-attracting chemokine) (CTACK) (ESkine) (IL-11 R-alpha-locus chemokine) (Skinkine) (Small-inducible cytokine A27)	0.000642519	0.00722834	0.92917	Testis, thymus, placenta, ovary and skin.	F7
P48052	CPA2	Oxygen-dependent coproporphyrinogen-III oxidase, mitochondrial (COX) (Coprogen oxidase) (Coproporphyrinogenase) (EC 1.3.3.3)	-0.00140157	0.0159779	0.9301		CPA2
Q9Y4X3	CCL27	Zinc finger and BTB domain-containing protein 16 (Promyelocytic leukemia zinc finger protein) (Zinc finger protein 145) (Zinc finger protein PLZF)	-0.00257139	0.029571	0.930706	Within the hematopoietic system, PLZF is expressed in bone marrow, early myeloid cell lines and peripheral blood mononuclear cells. Also expressed in the ovary, and at lower levels, in the kidney and lung.	CCL27
P36551	HEM6	Aflatoxin B1 aldehyde reductase member 3 (EC 1.-.-.-) (AFB1 aldehyde reductase 2) (AFB1-AR 2)	0.00318979	0.0377459	0.932653	Expressed in colon, kidney, liver, pancreas, adenocarcinoma and endometrium. {ECO:0000269|PubMed:12879023, ECO:0000269|PubMed:18416522}.	CPOX
Q05516	ZBTB16	Tumor necrosis factor receptor superfamily member 13B (Transmembrane activator and CAML interactor) (CD antigen CD267)	-0.00155044	0.0187245	0.934009	Highly expressed in spleen, thymus, small intestine and peripheral blood leukocytes. Expressed in resting B-cells and activated T-cells, but not in resting T-cells.	ZBTB16
O95154	ARK73	Collagen alpha-3(VI) chain	0.00339616	0.0414332	0.934673		AKR7A3
O14836	TNFRSF13B	Opticin (Oculoglycan)	-0.00452935	0.0575874	0.93731	Expressed in cartilage and synovial membranes (at protein level) (PubMed:18164633, PubMed:23845380). Expressed in the retina, iris, ligament, skin and fetal liver (at protein level) (PubMed:12019215, PubMed:25136834). Expressed in the retinal pigment epithelium (at protein level) (PubMed:25136834). Expressed in synovial fibroblasts and subchondral bone osteoblasts (PubMed:18164633). {ECO:0000269|PubMed:12019215, ECO:0000269|PubMed:18164633, ECO:0000269|PubMed:23845380, ECO:0000269|PubMed:25136834}.	TNFRSF13B
P12111	Collagen alpha-3(VI)	BAG family molecular chaperone regulator 3 (BAG-3) (Bcl-2-associated athanogene 3) (Bcl-2-binding protein Bis) (Docking protein CAIR-1)	0.005414	0.0697182	0.938102		COL6A3
Q9UBM4	OPTC	Oxidoreductase HTATIP2 (EC 1.1.1.-) (30 kDa HIV-1 TAT-interacting protein) (HIV-1 TAT-interactive protein 2)	0.00288946	0.0372682	0.938201	Ubiquitous. Highest level in liver. High levels in lung, skeletal muscle, pancreas and placenta. Moderate levels in heart and kidney. Low levels in brain. Not expressed or low levels in variant small cell lung carcinomas, 33% of hepatocellular carcinomas and neuroblastomas. {ECO:0000269|PubMed:14695192, ECO:0000269|PubMed:9174052}.	OPTC
O95817	BAG3	Tumor necrosis factor ligand superfamily member 15 (TNF ligand-related molecule 1) (Vascular endothelial cell growth inhibitor) [Cleaved into: Tumor necrosis factor ligand superfamily member 15, membrane form; Tumor necrosis factor ligand superfamily member 15, secreted form]	-0.00653904	0.0844626	0.93829	Specifically expressed in endothelial cells. Detected in monocytes, placenta, lung, liver, kidney, skeletal muscle, pancreas, spleen, prostate, small intestine and colon. {ECO:0000269|PubMed:11911831, ECO:0000269|PubMed:11923219, ECO:0000269|PubMed:9434163, ECO:0000269|PubMed:9872942}.	BAG3
Q9BUP3	HTAI2	NADPH--cytochrome P450 reductase (CPR) (P450R) (EC 1.6.2.4)	0.000730491	0.00970473	0.939999		HTATIP2
O95150	TNFSF15	Fc receptor-like protein 3 (FcR-like protein 3) (FcRL3) (Fc receptor homolog 3) (FcRH3) (IFGP family protein 3) (hIFGP3) (Immune receptor translocation-associated protein 3) (MAIA) (SH2 domain-containing phosphatase anchor protein 2) (CD antigen CD307c)	-0.00835655	0.111421	0.940215	Primarily expressed in secondary lymphoid tissues by mature subsets of B-cells. Low expression on transitional B cells which increases to higher surface expression on mature and memory B-cells with innate-like features (at protein level) (PubMed:23857366). Expressed a low levels in naive and germinal center B-cells but also expressed in NK cells (at protein level) (PubMed:20190142). Expressed in unfertilized oocytes (at protein level) (PubMed:36070373). Expressed in a population of thymically derived naturally occurring regulatory T-cells that exhibits a memory phenotype, specialized in suppressing immune response to self-antigens (PubMed:20190142). Detected in spleen, lymph node, peripheral blood lymphocytes, thymus, bone marrow, kidney, salivary gland, adrenal gland and uterus. {ECO:0000269|PubMed:11493702, ECO:0000269|PubMed:11929751, ECO:0000269|PubMed:12051764, ECO:0000269|PubMed:15838509, ECO:0000269|PubMed:16849395, ECO:0000269|PubMed:20190142, ECO:0000269|PubMed:23857366, ECO:0000269|PubMed:36070373}.	TNFSF15
P16435	NADPH-P450 Oxidoreductase	Tyrosine-protein kinase Tec (EC 2.7.10.2)	0.00259067	0.034715	0.940512	Expressed in a wide range of cells, including hematopoietic cell lines like myeloid, B-, and T-cell lineages.	POR
Q96P31	FCRL3	BPI fold-containing family A member 2 (Parotid secretory protein) (PSP) (Short palate, lung and nasal epithelium carcinoma-associated protein 2)	0.000716332	0.00967049	0.940951	Detected in submandibular gland. Secreted into saliva. {ECO:0000269|PubMed:11971875, ECO:0000269|PubMed:24581853}.	FCRL3
P42680	TEC	Immunoglobulin superfamily DCC subclass member 4 (Neighbor of punc e11) (Protein DDM36) (hDDM36)	-0.003663	0.0494505	0.940951		TEC
Q96DR5	SPLC2	Protein-arginine deiminase type-2 (EC 3.5.3.15) (PAD-H19) (Peptidylarginine deiminase II) (Protein-arginine deiminase type II)	0.00520833	0.0703125	0.940951	Detected in keratinocytes in epidermis (at protein level). {ECO:0000269|PubMed:12392711}.	BPIFA2
Q8TDY8	IGDC4	Protein disulfide-isomerase A5 (EC 5.3.4.1) (Protein disulfide isomerase-related protein)	0.00149065	0.0202728	0.941385		IGDCC4
Q9Y2J8	PADI2	Mesothelin (CAK1 antigen) (Pre-pro-megakaryocyte-potentiating factor) [Cleaved into: Megakaryocyte-potentiating factor (MPF); Mesothelin, cleaved form]	0.00315472	0.0433774	0.942023	Expressed in lung. Expressed at low levels in heart, placenta and kidney. Expressed in mesothelial cells. Highly expressed in mesotheliomas, ovarian cancers, and some squamous cell carcinomas (at protein level). {ECO:0000269|PubMed:16857795, ECO:0000269|PubMed:7665620}.	PADI2
Q14554	PDIA5	Semaphorin-5A (Semaphorin-F) (Sema F)	0.000634417	0.00888184	0.943057		PDIA5
Q13421	MSLN	Mannose-binding protein C (MBP-C) (Collectin-1) (MBP1) (Mannan-binding protein) (Mannose-binding lectin)	0.000824845	0.0116853	0.943725	Plasma protein produced mainly in the liver. {ECO:0000269|PubMed:18006063}.	MSLN
Q13591	SEM5A	Integrin alpha-2 (CD49 antigen-like family member B) (Collagen receptor) (Platelet membrane glycoprotein Ia) (GPIa) (VLA-2 subunit alpha) (CD antigen CD49b)	0.00120141	0.0170318	0.943764		SEMA5A
P11226	MBL	Leukemia inhibitory factor receptor (LIF receptor) (LIF-R) (CD antigen CD118)	-0.000446678	0.00636516	0.944054		MBL2
P17301	Integrin alpha-2	Dolichyl-diphosphooligosaccharide--protein glycosyltransferase 48 kDa subunit (DDOST 48 kDa subunit) (Oligosaccharyl transferase 48 kDa subunit)	0.00431034	0.0614224	0.944054		ITGA2
P42702	LIF sR	Protein GOLM2 (Cancer susceptibility candidate gene 4 protein) (CASC4) (Golgi membrane protein 2)	-0.00368078	0.0527857	0.944408		LIFR
P39656	OST48	Annexin A1 (Annexin I) (Annexin-1) (Calpactin II) (Calpactin-2) (Chromobindin-9) (Lipocortin I) (Phospholipase A2 inhibitory protein) (p35) [Cleaved into: Annexin Ac2-26]	0.00495786	0.0711948	0.944482	Detected in resting neutrophils (PubMed:10772777). Detected in peripheral blood T-cells (PubMed:17008549). Detected in extracellular vesicles in blood serum from patients with inflammatory bowel disease, but not in serum from healthy donors (PubMed:25664854). Detected in placenta (at protein level) (PubMed:2532504). Detected in liver. {ECO:0000269|PubMed:2532504, ECO:0000269|PubMed:2936963}.	DDOST
Q6P4E1	CASC4	Serine/threonine-protein kinase ULK3 (EC 2.7.11.1) (Unc-51-like kinase 3)	-0.0100177	0.145256	0.945017	Widely expressed. Highest levels observed in fetal brain. In adult tissues, high levels in brain, liver and kidney, moderate levels in testis and adrenal gland and low levels in heart, lung, stomach, thymus, prostate and placenta. In the brain, highest expression in the hippocampus, high levels also detected in the cerebellum, olfactory bulb and optic nerve. In the central nervous system, lowest levels in the spinal cord. {ECO:0000269|PubMed:19878745}.	CASC4
P04083	annexin I	Allograft inflammatory factor 1-like (Ionized calcium-binding adapter molecule 2)	0.00296912	0.0430523	0.945017		ANXA1
Q6PHR2	ULK3	Chymotrypsin-C (EC 3.4.21.2) (Caldecrin)	0.00460299	0.0678941	0.945948	Pancreas.	ULK3
Q9BQI0	AIF1L	Protein FAM234B	0.00073828	0.0108896	0.945948		AIF1L
Q99895	CTRC	Brevican core protein (Brain-enriched hyaluronan-binding protein) (BEHAB) (Chondroitin sulfate proteoglycan 7)	-0.00111179	0.0168622	0.94743	Expressed in the retina, specifically in the inner nuclear layer, inner plexiform layer and ganglion cell layer (at protein level). {ECO:0000269|PubMed:29777959}.	CTRC
A2RU67	K1467	Carnitine O-acetyltransferase (Carnitine acetylase) (EC 2.3.1.137) (EC 2.3.1.7) (Carnitine acetyltransferase) (CAT) (CrAT)	-0.00210285	0.0319251	0.947483	Mostly in skeletal muscle, less in heart, liver and pancreas, only weakly detectable in brain, placenta, lung and kidney.	KIAA1467
Q96GW7	PGCB	Nucleoside diphosphate phosphatase ENTPD5 (EC 3.6.1.6) (CD39 antigen-like 4) (ER-UDPase) (Ectonucleoside triphosphate diphosphohydrolase 5) (NTPDase 5) (Guanosine-diphosphatase ENTPD5) (GDPase ENTPD5) (Inosine diphosphate phosphatase ENTPD5) (Nucleoside diphosphatase) (Uridine-diphosphatase ENTPD5) (UDPase ENTPD5)	0.00202122	0.0308236	0.947717	Expressed in adult liver, kidney, prostate, testis and colon. Much weaker expression in other tissues. {ECO:0000269|PubMed:9676430}.	BCAN
P43155	CACP	Protein phosphatase 1 regulatory subunit 1A (Protein phosphatase inhibitor 1) (I-1) (IPP-1)	0.00442968	0.0675526	0.947717		CRAT
O75356	ENTP5	Collagen alpha-2(VI) chain	-0.000768724	0.0122996	0.950165		ENTPD5
Q13522	PPR1A	Bone marrow proteoglycan (BMPG) (Proteoglycan 2) [Cleaved into: Eosinophil granule major basic protein (EMBP) (MBP) (Pregnancy-associated major basic protein)]	0.00617284	0.0987654	0.950165	High levels of the proform in placenta and pregnancy serum; in placenta, localized to X cells of septa and anchoring villi. Lower levels in a variety of other tissues including kidney, myometrium, endometrium, ovaries, breast, prostate, bone marrow and colon. {ECO:0000269|PubMed:10491647, ECO:0000269|PubMed:7526035}.	PPP1R1A
P12110	CO6A2	Ribulose-phosphate 3-epimerase (EC 5.1.3.1) (Ribulose-5-phosphate-3-epimerase)	-0.00154999	0.0266081	0.953548		COL6A2
P13727	EMBP	N-acetylmuramoyl-L-alanine amidase (EC 3.5.1.28) (Peptidoglycan recognition protein 2) (Peptidoglycan recognition protein long) (PGRP-L)	-0.00298333	0.0514301	0.953743	Strongly expressed in liver and fetal liver, and secreted into serum. Expressed to a much lesser extent in transverse colon, lymph nodes, heart, thymus, pancreas, descending colon, stomach and testis. Isoform 2 is not detected in the liver or serum. {ECO:0000269|PubMed:11461926, ECO:0000269|PubMed:16054449}.	PRG2
Q96AT9	RPE	Kallikrein-12 (EC 3.4.21.-) (Kallikrein-like protein 5) (KLK-L5)	0.00396301	0.0713342	0.955696		RPE
Q96PD5	PGRP-L	Keratin, type I cytoskeletal 20 (Cytokeratin-20) (CK-20) (Keratin-20) (K20) (Protein IT)	0.00113026	0.0206273	0.956302	Expressed predominantly in the intestinal epithelium. Expressed in luminal cells of colonic mucosa. Also expressed in the Merkel cells of keratinized oral mucosa; specifically at the tips of some rete ridges of the gingival mucosa, in the basal layer of the palatal mucosa and in the taste buds of lingual mucosa. {ECO:0000269|PubMed:10973561, ECO:0000269|PubMed:1696264}.	PGLYRP2
Q9UKR0	kallikrein 12	Protocadherin-17 (Protocadherin-68)	0.00216763	0.0397399	0.956501		KLK12
P35900	Keratin 20	Serpin B8 (Cytoplasmic antiproteinase 2) (CAP-2) (CAP2) (Peptidase inhibitor 8) (PI-8)	0.00511945	0.0955631	0.957277		KRT20
O14917	PCDH17	Integrin alpha-M (CD11 antigen-like family member B) (CR-3 alpha chain) (Cell surface glycoprotein MAC-1 subunit alpha) (Leukocyte adhesion receptor MO1) (Neutrophil adherence receptor) (CD antigen CD11b)	0.000881244	0.0164499	0.957277	Predominantly expressed in monocytes and granulocytes (PubMed:1346576). Expressed in neutrophils (at protein level) (PubMed:21193407). {ECO:0000269|PubMed:1346576, ECO:0000269|PubMed:21193407}.	PCDH17
P50452	SPB8	Latent-transforming growth factor beta-binding protein 2 (LTBP-2)	-0.00165107	0.0313704	0.958025	Expressed in the aorta (at protein level). Expressed in lung, weakly expressed in heart, placenta, liver and skeletal muscle. {ECO:0000269|PubMed:17293099, ECO:0000269|PubMed:7798248}.	SERPINB8
P11215	ITGAM	Microtubule-associated protein RP/EB family member 1 (APC-binding protein EB1) (End-binding protein 1) (EB1)	-0.0019483	0.0370177	0.958025	Ubiquitously expressed. {ECO:0000269|PubMed:10644998}.	ITGAM
Q14767	LTBP2	Triosephosphate isomerase (TIM) (EC 5.3.1.1) (Methylglyoxal synthase) (EC 4.2.3.3) (Triose-phosphate isomerase)	0.00301526	0.0572899	0.958025		LTBP2
Q15691	MARE1	von Willebrand factor (vWF) [Cleaved into: von Willebrand antigen 2 (von Willebrand antigen II)]	-0.0044843	0.0896861	0.960122	Plasma.	MAPRE1
P60174	Triosephosphate isomerase	Transmembrane protein 132D (Mature oligodendrocytes transmembrane protein) (Mature OL transmembrane protein)	-0.00533808	0.106762	0.960122	Expressed in mature oligodendrocytes. Detected in the brain, lung, pancreas and testis. {ECO:0000269|PubMed:12966072}.	TPI1
P04275	vWF	Voltage-gated potassium channel subunit beta-2 (EC 1.1.1.-) (K(+) channel subunit beta-2) (Kv-beta-2) (hKvbeta2)	-0.00110672	0.0228458	0.961363	Detected in myelinated nerve fibers in the spinal cord, in the juxtaparanodal region of the nodes of Ranvier, but also in the paranodal region (PubMed:11086297). Detected in hippocampus (at protein level) (PubMed:21357749). Detected in hippocampus (PubMed:7649300). {ECO:0000269|PubMed:11086297, ECO:0000269|PubMed:21357749, ECO:0000269|PubMed:7649300}.	VWF
Q14C87	T132D	Lysyl oxidase homolog 3 (EC 1.4.3.-) (EC 1.4.3.13) (Lysyl oxidase-like protein 3)	0.000774473	0.0164188	0.962378	Isoform 1: Predominantly detected in the heart, placenta, lung, and small intestine (PubMed:17018530). Isoform 2: Highly detected in the kidney, pancreas, spleen, and thymus, and is absent in lung (PubMed:17018530). In eye, present in all layers of corneas as well as in the limbus and conjunctiva (at protein level) (PubMed:26218558). {ECO:0000269|PubMed:17018530, ECO:0000269|PubMed:26218558}.	TMEM132D
Q13303	KCAB2	Gremlin-1 (Cell proliferation-inducing gene 2 protein) (Cysteine knot superfamily 1, BMP antagonist 1) (DAN domain family member 2) (Down-regulated in Mos-transformed cells protein) (Increased in high glucose protein 2) (IHG-2)	0.00375	0.08125	0.963188	Highly expressed in small intestine, fetal brain and colon. Expression is restricted to intestinal subepithelial myofibroblasts (ISEMFs) at the crypt base. In subjects with HMPS1, by contrast, GREM1 is expressed, not only in basal ISEMFs, but also at very high levels in epithelial cells (predominantly colonocytes), with expression extending most of the way up the sides of the crypt. Weakly expressed in brain, ovary, prostate, pancreas and skeletal muscle. In brain found in the region localized around the internal capsule in the large subcortical nuclei, including caudate, putamen, substantia nigra, thalamus and subthalamus. Predominantly expressed in normal cells including neurons, astrocytes and fibroblasts. {ECO:0000269|PubMed:10894942, ECO:0000269|PubMed:22561515}.	KCNAB2
P58215	LOXL3	Biotinidase (Biotinase) (EC 3.5.1.12)	0.00278293	0.0612245	0.963745		LOXL3
O60565	GREM1	Crk-like protein	-0.000366166	0.00817771	0.964286		GREM1
P43251	Biotinidase	Proteasome subunit beta type-4 (26 kDa prosomal protein) (HsBPROS26) (PROS-26) (Macropain beta chain) (Multicatalytic endopeptidase complex beta chain) (Proteasome beta chain) (Proteasome chain 3) (HsN3)	-0.000442804	0.0101107	0.965067		BTD
P46109	CRKL	Glutathione peroxidase 7 (GPx-7) (GSHPx-7) (EC 1.11.1.9) (CL683)	0.00607223	0.141898	0.965867	Expressed in esophageal epithelial cells; expression is up-regulated after exposure to acidic bile acids. {ECO:0000269|PubMed:22157330}.	CRKL
P28070	Proteasome beta chain	Calcipressin-1 (Adapt78) (Down syndrome critical region protein 1) (Myocyte-enriched calcineurin-interacting protein 1) (MCIP1) (Regulator of calcineurin 1)	-0.000469998	0.01128	0.966764	Highly expressed heart, brain and skeletal muscle. Also expressed in all other tissues.	PSMB4
Q96SL4	GPX7	BDNF/NT-3 growth factors receptor (EC 2.7.10.1) (GP145-TrkB) (Trk-B) (Neurotrophic tyrosine kinase receptor type 2) (TrkB tyrosine kinase) (Tropomyosin-related kinase B)	0.000421882	0.0102658	0.967219	Isoform TrkB is expressed in the central and peripheral nervous system. In the central nervous system (CNS), expression is observed in the cerebral cortex, hippocampus, thalamus, choroid plexus, granular layer of the cerebellum, brain stem, and spinal cord. In the peripheral nervous system, it is expressed in many cranial ganglia, the ophthalmic nerve, the vestibular system, multiple facial structures, the submaxillary glands, and dorsal root ganglia. Isoform TrkB-T1 is mainly expressed in the brain but also detected in other tissues including pancreas, kidney and heart. Isoform TrkB-T-Shc is predominantly expressed in the brain. {ECO:0000269|PubMed:11798182, ECO:0000269|PubMed:7936202}.	GPX7
P53805	CCP1	C-C motif chemokine 3 (G0/G1 switch regulatory protein 19-1) (Macrophage inflammatory protein 1-alpha) (MIP-1-alpha) (PAT 464.1) (SIS-beta) (Small-inducible cytokine A3) (Tonsillar lymphocyte LD78 alpha protein) [Cleaved into: MIP-1-alpha(4-69) (LD78-alpha(4-69))]	0.00459167	0.116104	0.968453		RCAN1
Q16620	TrkB	C-C motif chemokine 3-like 1 (G0/G1 switch regulatory protein 19-2) (LD78-beta(1-70)) (PAT 464.2) (Small-inducible cytokine A3-like 1) (Tonsillar lymphocyte LD78 beta protein) [Cleaved into: LD78-beta(3-70); LD78-beta(5-70)]	0.0030485	0.0787067	0.969104		NTRK2
P10147	MIP-1a	Glutathione S-transferase P (EC 2.5.1.18) (GST class-pi) (GSTP1-1)	-0.000676285	0.0175834	0.96932		CCL3
P16619	LD78-beta	Contactin-1 (Glycoprotein gp135) (Neural cell surface protein F3)	-0.00349243	0.0908033	0.96932	Strongly expressed in brain and in neuroblastoma and retinoblastoma cell lines. Lower levels of expression in lung, pancreas, kidney and skeletal muscle. {ECO:0000269|PubMed:2026173, ECO:0000269|PubMed:8164510}.	CCL3L1
P09211	Glutathione S-transferase Pi	SH3 and multiple ankyrin repeat domains protein 3 (Shank3) (Proline-rich synapse-associated protein 2) (ProSAP2)	0.00158479	0.0419968	0.969898	Expressed in the cerebral cortex and the cerebellum.	GSTP1
Q12860	contactin-1	Lysosome-associated membrane glycoprotein 3 (LAMP-3) (Lysosomal-associated membrane protein 3) (DC-lysosome-associated membrane glycoprotein) (DC LAMP) (Protein TSC403) (CD antigen CD208)	-0.00100251	0.0270677	0.970455	Detected in tonsil interdigitating dendritic cells, in spleen, lymph node, Peyer's patches in the small instestine, in thymus medulla and in B-cells (at protein level). Expressed in lymphoid organs and dendritic cells. Expressed in lung. Up-regulated in carcinomas of the esophagus, colon, rectum, ureter, stomach, breast, fallopian tube, thyroid and parotid tissues. {ECO:0000269|PubMed:21930964, ECO:0000269|PubMed:9721848, ECO:0000269|PubMed:9768752}.	CNTN1
Q9BYB0	SHAN3	Superoxide dismutase [Mn], mitochondrial (EC 1.15.1.1)	0.000548697	0.0150892	0.970992		SHANK3
Q9UQV4	LAMP3	Ferritin light chain (Ferritin L subunit)	0.000897051	0.0255659	0.97201		LAMP3
P04179	SOD2	Carbonic anhydrase-related protein 10 (Carbonic anhydrase-related protein X) (CA-RP X) (CARP X) (Cerebral protein 15)	0.00134143	0.0389016	0.972492	Strong expression in brain and central nervous system. {ECO:0000269|PubMed:11311946}.	SOD2
P02792	Ferritin light chain	Tumor necrosis factor receptor superfamily member 21 (Death receptor 6) (CD antigen CD358)	-0.00415408	0.121601	0.972748	Detected in fetal spinal cord and in brain neurons, with higher levels in brain from Alzheimer disease patients (at protein level). Highly expressed in heart, brain, placenta, pancreas, lymph node, thymus and prostate. Detected at lower levels in lung, skeletal muscle, kidney, testis, uterus, small intestine, colon, spleen, bone marrow and fetal liver. Very low levels were found in adult liver and peripheral blood leukocytes. {ECO:0000269|PubMed:21725297, ECO:0000269|PubMed:23559013, ECO:0000269|PubMed:9714541}.	FTL
Q9NS85	Carbonic Anhydrase X	Centrin-3	0.000895255	0.0263205	0.972866		CA10
O75509	DR6	Complement C1q subcomponent subunit A	0.00175285	0.051709	0.972958		TNFRSF21
O15182	CETN3	Trefoil factor 1 (Breast cancer estrogen-inducible protein) (PNR-2) (Polypeptide P1.A) (hP1.A) (Protein pS2)	0.00251889	0.0793451	0.974675	Found in stomach, with highest levels in the upper gastric mucosal cells (at protein level). Detected in goblet cells of the small and large intestine and rectum, small submucosal glands in the esophagus, mucous acini of the sublingual gland, submucosal glands of the trachea, and epithelial cells lining the exocrine pancreatic ducts but not in the remainder of the pancreas (at protein level). Scattered expression is detected in the epithelial cells of the gallbladder and submucosal glands of the vagina, and weak expression is observed in the bronchial goblet cells of the pseudostratified epithelia in the respiratory system (at protein level). Detected in urine (at protein level). Strongly expressed in breast cancer but at low levels in normal mammary tissue. It is regulated by estrogen in MCF-7 cells. Strong expression found in normal gastric mucosa and in the regenerative tissues surrounding ulcerous lesions of gastrointestinal tract, but lower expression found in gastric cancer (at protein level). {ECO:0000269|PubMed:15924415, ECO:0000269|PubMed:16308573, ECO:0000269|PubMed:16718800, ECO:0000269|PubMed:17143957, ECO:0000269|PubMed:17242463, ECO:0000269|PubMed:3041593, ECO:0000269|PubMed:3838275}.	CETN3
P02745	C1QA	B-cell receptor CD22 (B-lymphocyte cell adhesion molecule) (BL-CAM) (Sialic acid-binding Ig-like lectin 2) (Siglec-2) (T-cell surface antigen Leu-14) (CD antigen CD22)	-0.000492393	0.0157566	0.97507	B-lymphocytes.	C1QA
P04155	TFF1	Plasma protease C1 inhibitor (C1 Inh) (C1Inh) (C1 esterase inhibitor) (C1-inhibiting factor) (Serpin G1)	-0.000533618	0.0173426	0.975454		TFF1
P20273	CD22	Vascular endothelial growth factor receptor 2 (VEGFR-2) (EC 2.7.10.1) (Fetal liver kinase 1) (FLK-1) (Kinase insert domain receptor) (KDR) (Protein-tyrosine kinase receptor flk-1) (CD antigen CD309)	-0.000694047	0.0232506	0.976186	Detected in cornea (at protein level). Widely expressed. {ECO:0000269|PubMed:19668192}.	CD22
P05155	C1-Esterase Inhibitor	Neuronal pentraxin receptor	0.000292954	0.0103999	0.977527		SERPING1
P35968	VEGF sR2	Transcobalamin-1 (TC-1) (Haptocorrin) (HC) (Protein R) (Transcobalamin I) (TC I) (TCI)	0.000451416	0.0189595	0.981005	Produced by the salivary glands of the oral cavity, in response to ingestion of food. Major constituent of secondary granules in neutrophils. {ECO:0000269|PubMed:2777761}.	KDR
O95502	NPTXR	Serpin B4 (Leupin) (Peptidase inhibitor 11) (PI-11) (Squamous cell carcinoma antigen 2) (SCCA-2)	-0.000258281	0.0113644	0.981868	Squamous cells.	NPTXR
P20061	Holo-TC I	Hepatoma-derived growth factor-related protein 3 (HRP-3) (Hepatoma-derived growth factor 2) (HDGF-2)	0.000409249	0.018007	0.981868	Detected in testis, heart, spinal cord and brain. {ECO:0000269|PubMed:10581169}.	TCN1
P48594	SCCA2	Multiple inositol polyphosphate phosphatase 1 (EC 3.1.3.62) (2,3-bisphosphoglycerate 3-phosphatase) (2,3-BPG phosphatase) (EC 3.1.3.80) (Inositol (1,3,4,5)-tetrakisphosphate 3-phosphatase) (Ins(1,3,4,5)P(4) 3-phosphatase)	-0.000767853	0.0373688	0.983606	Widely expressed with highest levels in kidney, liver, cerebellum and placenta. {ECO:0000269|PubMed:33168985, ECO:0000269|PubMed:9923613}.	SERPINB4
Q9Y3E1	HDGR3	Killer cell lectin-like receptor subfamily B member 1 (C-type lectin domain family 5 member B) (HNKR-P1a) (NKR-P1A) (Natural killer cell surface protein P1A) (CD antigen CD161)	-0.00112613	0.0585586	0.984657	Expressed in a subset of NK cells predominantly in intestinal epithelium and liver. Detected in peripheral blood T-cells and preferentially in adult T-cells with a memory antigenic phenotype. {ECO:0000269|PubMed:12100027, ECO:0000269|PubMed:8077657}.	HDGFRP3
Q9UNW1	MINP1	Acetyl-CoA acetyltransferase, cytosolic (EC 2.3.1.9) (Acetyl-CoA transferase-like protein) (Cytosolic acetoacetyl-CoA thiolase)	0.0021097	0.112869	0.985087		MINPP1
Q12918	KLRB1	Delta-like protein 1 (Drosophila Delta homolog 1) (Delta1) (H-Delta-1)	-0.00043554	0.0235192	0.985225	Expressed in heart and pancreas, with lower expression in brain and muscle and almost no expression in placenta, lung, liver and kidney.	KLRB1
Q9BWD1	THIC	Ankyrin repeat domain-containing protein 27 (VPS9 domain-containing protein)	-0.000375375	0.0202703	0.985225		ACAT2
O00548	DLL1	Carbonic anhydrase 2 (EC 4.2.1.1) (Carbonate dehydratase II) (Carbonic anhydrase C) (CAC) (Carbonic anhydrase II) (CA-II) (Cyanamide hydratase CA2) (EC 4.2.1.69)	-0.00101729	0.0559512	0.985494		DLL1
Q96NW4	ANR27	Amyloid beta A4 precursor protein-binding family B member 1-interacting protein (APBB1-interacting protein 1) (Proline-rich EVH1 ligand 1) (PREL-1) (Proline-rich protein 73) (Rap1-GTP-interacting adapter molecule) (RIAM) (Retinoic acid-responsive proline-rich protein 1) (RARP-1)	0.00191571	0.105364	0.985494	Widely expressed with high expression in thymus, spleen, lymph node, bone marrow and peripheral leukocytes. {ECO:0000269|PubMed:14530287, ECO:0000269|PubMed:15469846}.	ANKRD27
P00918	CA2	Collagen alpha-1(X) chain	-0.00106683	0.0586757	0.985494		CA2
Q7Z5R6	APBB1IP	Tight junction-associated protein 1 (Protein incorporated later into tight junctions) (Tight junction protein 4)	-0.000461047	0.0258186	0.985753	Ubiquitously expressed. {ECO:0000269|PubMed:11602598}.	APBB1IP
Q03692	COAA1	Alpha-enolase (EC 4.2.1.11) (2-phospho-D-glycerate hydro-lyase) (C-myc promoter-binding protein) (Enolase 1) (MBP-1) (MPB-1) (Non-neural enolase) (NNE) (Phosphopyruvate hydratase) (Plasminogen-binding protein)	0.000398089	0.0246815	0.987131	The alpha/alpha homodimer is expressed in embryo and in most adult tissues. The alpha/beta heterodimer and the beta/beta homodimer are found in striated muscle, and the alpha/gamma heterodimer and the gamma/gamma homodimer in neurons.	COL10A1
Q5JTD0	TJAP1	N-acetylglucosamine-1-phosphodiester alpha-N-acetylglucosaminidase (EC 3.1.4.45) (Mannose 6-phosphate-uncovering enzyme) (Phosphodiester alpha-GlcNAcase)	-0.00553145	0.352266	0.987472	Isoform 2 may be brain-specific.	TJAP1
P06733	Alpha enolase	Thioredoxin domain-containing protein 15	-0.00180995	0.122474	0.988209		ENO1
Q9UK23	NAGPA	C-C motif chemokine 18 (Alternative macrophage activation-associated CC chemokine 1) (AMAC-1) (CC chemokine PARC) (Dendritic cell chemokine 1) (DC-CK1) (Macrophage inflammatory protein 4) (MIP-4) (Pulmonary and activation-regulated chemokine) (Small-inducible cytokine A18) [Cleaved into: CCL18(1-68); CCL18(3-69); CCL18(4-69)]	-0.000209336	0.0148629	0.988763	Expressed at high levels in lung, lymph nodes, placenta, bone marrow, dendritic cells present in germinal centers and T-cell areas of secondary lymphoid organs and macrophages derived from peripheral blood monocytes. Not expressed by peripheral blood monocytes and a monocyte-to-macrophage differentiation is a prerequisite for expression. Expressed in synovial fluids from patients with rheumatoid and septic arthritis and in ovarian carcinoma ascitic fluid. {ECO:0000269|PubMed:11745396}.	NAGPA
Q96J42	TXD15	DNA repair protein XRCC4 (hXRCC4) (X-ray repair cross-complementing protein 4) [Cleaved into: Protein XRCC4, C-terminus (XRCC4/C)]	-0.000211461	0.0158596	0.989362	Widely expressed. {ECO:0000269|PubMed:8548796}.	TXNDC15
P55774	PARC	ICOS ligand (B7 homolog 2) (B7-H2) (B7-like protein Gl50) (B7-related protein 1) (B7RP-1) (CD antigen CD275)	-0.000112854	0.00880262	0.989771	Isoform 1 is widely expressed (brain, heart, kidney, liver, lung, pancreas, placenta, skeletal muscle, bone marrow, colon, ovary, prostate, testis, lymph nodes, leukocytes, spleen, thymus and tonsil), while isoform 2 is detected only in lymph nodes, leukocytes and spleen. Expressed on activated monocytes and dendritic cells. {ECO:0000269|PubMed:10779774}.	CCL18
Q13426	XRCC4	Forkhead box protein O1 (Forkhead box protein O1A) (Forkhead in rhabdomyosarcoma)	0.000650195	0.0507152	0.989771	Ubiquitous. {ECO:0000269|PubMed:9479491}.	XRCC4
O75144	B7-H2	Disintegrin and metalloproteinase domain-containing protein 23 (ADAM 23) (Metalloproteinase-like, disintegrin-like, and cysteine-rich protein 3) (MDC-3)	0.00125313	0.0989975	0.9899	Highly expressed in the brain and weakly expressed in the heart. In the brain, expressed prominently in the amygdala, caudate nucleus, hypothalamus, thalamus, cerebral cortex and occipital pole. {ECO:0000269|PubMed:14697522}.	ICOSLG
Q12778	FOXO1	Inter-alpha-trypsin inhibitor heavy chain H2 (ITI heavy chain H2) (ITI-HC2) (Inter-alpha-inhibitor heavy chain 2) (Inter-alpha-trypsin inhibitor complex component II) (Serum-derived hyaluronan-associated protein) (SHAP)	0.000731571	0.0618178	0.990558	Plasma.	FOXO1
O75077	ADAM23	NADH-cytochrome b5 reductase 2 (b5R.2) (EC 1.6.2.2)	-0.000117024	0.0112343	0.991689	Restricted expression. {ECO:0000269|PubMed:10611283}.	ADAM23
P19823	ITI heavy chain H2	Protein S100-A4 (Calvasculin) (Metastasin) (Placental calcium-binding protein) (Protein Mts1) (S100 calcium-binding protein A4)	9.87654e-05	0.0103704	0.992401	Ubiquitously expressed.	ITIH2
Q6BCY4	NB5R2	Tenascin-R (TN-R) (Janusin) (Restrictin)	-0.000448632	0.0497981	0.992812	Brain specific. {ECO:0000269|PubMed:8626505}.	CYB5R2
P26447	S100A4	Sphingomyelin phosphodiesterase (EC 3.1.4.12) (EC 3.1.4.3) (Acid sphingomyelinase) (aSMase) [Cleaved into: Sphingomyelin phosphodiesterase, processed form]	0.000468604	0.0595127	0.993718		S100A4
Q92752	TENR	Thioredoxin domain-containing protein 5 (EC 1.8.4.-) (EC 5.3.4.1) (Endoplasmic reticulum resident protein 46) (ER protein 46) (ERp46) (Thioredoxin-like protein p46)	0	0.0418251	0.99		TNR
P17405	SMPD1	Vascular endothelial growth factor A (VEGF-A) (Vascular permeability factor) (VPF)	0	0.0150853	0.99	Isoform VEGF189, isoform VEGF165 and isoform VEGF121 are widely expressed. Isoform VEGF206 and isoform VEGF145 are not widely expressed. A higher level expression seen in pituitary tumors as compared to the pituitary gland. {ECO:0000269|PubMed:22009797}.	SMPD1
Q8NBS9	TXNDC5		0	0.0551695	0.99		TXNDC5
P15692	VEGF121		0		0.99		VEGFA

### Sheet: ST12
ST12. Results of colocalization analysis of proteins identified in proteome-wide MR analysis
UniProt	Protein	Gene	nsnps	H0	H1	H2	H3	H4	Fullname
P62820	RAB1A	RAB1A	9628	0	0	0	1	0	Ras-related protein Rab-1A
P12034	FGF5	FGF5	9446	0	0.57	0	0.42	0	Fibroblast growth factor 5
P09525	annexin IV	ANXA4	9366	0	0	0	0.93	0.07	Annexin A4
Q9Y281	COF2	CFL2	10202	0	0	0	0.03	0.97	Cofilin-2
P08887	IL-6 sRa	IL6R	7101	0	0	0	1	0	Interleukin-6 receptor subunit alpha
Q96JA1	LRIG1	LRIG1	11694	0	0	0	0.67	0.33	Leucine-rich repeats and immunoglobulin-like domains protein 1
Q9HCB6	Spondin-1	SPON1	9259	0	0	0	0.04	0.96	Spondin-1
O00462	MANBA	MANBA	9443	0	0	0	1	0	Beta-mannosidase
Q15126	PMVK	PMVK	6658	0	0	0	1	0	Phosphomevalonate kinase
Q99985	Sema E	SEMA3C	9766	0	0	0	0.02	0.98	Semaphorin-3C
O43155	FLRT2	FLRT2	10431	0	0	0	0.05	0.95	Leucine-rich repeat transmembrane protein FLRT2
P02751	FN1.3	FN1	9678	0	0	0.46	0.44	0.09	Fibronectin Fragment 3
O43508	TWEAK	TNFSF12	9437	0	0	0	0.98	0.02	Tumor necrosis factor ligand superfamily member 12
O95644	NFATC1	NFATC1	11333	0	0.6	0	0.39	0	Nuclear factor of activated T-cells, cytoplasmic 1
Q92859	NEO1	NEO1	7991	0	0	0	1	0	Neogenin
P55008	AIF1	AIF1	21449	0	0	0	1	0	Allograft inflammatory factor 1
P08571	CD14	CD14	7671	0	0	0	1	0	Monocyte differentiation antigen CD14
P09467	F16P1	FBP1	9331	0	0	0	1	0	Fructose-1,6-bisphosphatase 1
P02749	b2-Glycoprotein I	APOH	10525	0	0	0	0.97	0.03	Beta-2-glycoprotein 1
Q6ZRP7	QSOX2	QSOX2	12507	0	0	0	0.99	0.01	Sulfhydryl oxidase 2
P35318	ADM	ADM	11272	0.05	0.57	0.03	0.34	0.01	Adrenomedullin
Q02487	DSC2	DSC2	9935	0	0	0.06	0.37	0.57	Desmocollin-2
Q7Z7M8	B3GN8	B3GNT8	8758	0	0	0.01	0.75	0.24	UDP-GlcNAc:betaGal beta-1,3-N-acetylglucosaminyltransferase 8
P20062	Holo-TC II	TCN2	8968	0	0	0.45	0.32	0.24	Holo-Transcobalamin-2
Q96I82	KAZALD1	KAZALD1	7803	0	0.68	0	0.31	0	Kazal-type serine protease inhibitor domain-containing protein 1
The items in color indicate that there are corresponding drugs targeting the proteins.

### Sheet: ST13
ST13. Associations between 5 protein and incident AF in SIMPLER cohorts
LabelAssayUniProt	Longname	Model	HR	LB	UB	p
ADM	ADM	Model1	1.28075	1.1718	1.39984	4.89784e-08
ADM	ADM	Model2	1.20388	1.09985	1.31775	5.72465e-05
ADM	ADM	Model3	1.14928	1.04213	1.26744	0.00532828
FBP1	Fructose-1,6-bisphosphatase 1	Model1	1.07824	1.00362	1.15842	0.0395263
FBP1	Fructose-1,6-bisphosphatase 1	Model2	1.0631	0.990309	1.14123	0.0908605
FBP1	Fructose-1,6-bisphosphatase 1	Model3	1.03923	0.96713	1.11672	0.294181
IL-6RA	Interleukin-6 receptor subunit alpha	Model1	0.968996	0.900463	1.04274	0.400028
IL-6RA	Interleukin-6 receptor subunit alpha	Model2	0.968919	0.899924	1.0432	0.402173
IL-6RA	Interleukin-6 receptor subunit alpha	Model3	0.959536	0.890551	1.03386	0.277874
LRIG1	Leucine-rich repeats and immunoglobulin-like domains protein 1	Model1	0.991273	0.917606	1.07085	0.82394
LRIG1	Leucine-rich repeats and immunoglobulin-like domains protein 1	Model2	0.965713	0.893696	1.04353	0.377592
LRIG1	Leucine-rich repeats and immunoglobulin-like domains protein 1	Model3	0.958328	0.886363	1.03614	0.285196
SPON1	Spondin-1	Model1	1.08162	0.999089	1.17097	0.0526853
SPON1	Spondin-1	Model2	1.06259	0.980618	1.15142	0.138294
SPON1	Spondin-1	Model3	1.07205	0.988768	1.16235	0.091748
Model 1 was adjusted for batch effect, age, and sex; model 2 was adjusted for batch effect, age, sex, body mass index, education, baseline cardiovascular disease, smoking, alcohol intake, physical activity, and diet; and model 2 was adjusted for all factors above plus levels of estimated glomerular filtration rate, lipids, glucose, and blood pressure.

### Sheet: ST14
ST14. MR analysis of the associations between modifiable factors and AF
			Inverse variance weighted fixed			Inverse variance weighted random			Weighted median			MR-Egger
Exposure	Unit	nsnp	Beta	SE	P	Beta	SE	P	Beta	SE	P	Beta	SE	P	Q	Q_df	Q_pval	egger_intercept	se	pval	Bonferroni	FDR
Visceral adiposity	kilogram	294	0.394057	0.0180397	8.87695e-106	0.394057	0.0265015	5.2214e-50	0.415197	0.0302469	7.00512e-43	0.496026	0.0845981	1.22565e-08	632.343	293	5.07427e-27	-0.00216698	0.00170752	0.205424	TRUE	1.35756e-48
Body mass index	SD	311	0.399057	0.0194516	1.56846e-93	0.399057	0.0314316	6.21798e-37	0.426243	0.0375088	6.33213e-30	0.446572	0.0773	1.85373e-08	809.439	310	2.8271e-46	-0.000921718	0.0013697	0.501494	TRUE	8.08338e-36
Systolic blood pressure	10 mmHg	225	0.286951	0.0204146	7.06111e-45	0.286951	0.0369892	8.64952e-15	0.314298	0.0369567	1.82395e-17	0.31809	0.143296	0.0274388	735.39	224	9.78038e-56	-0.000666668	0.00296344	0.822213	TRUE	7.49625e-14
Smoking initiation	Binary	314	0.155525	0.0178512	2.97864e-18	0.155525	0.0288749	7.1981e-08	0.146289	0.0284924	2.83171e-07	0.387411	0.12094	0.00149881	818.934	313	6.32051e-47	-0.00460832	0.0023346	0.0492725	TRUE	4.67876e-07
Diastolic blood pressure	10 mmHg	272	0.302409	0.0308585	1.12738e-22	0.302409	0.070414	1.74908e-05	0.222053	0.0542124	4.20376e-05	-0.0610069	0.242101	0.801241	1411.04	271	2.81315e-153	0.00477725	0.00304568	0.117929	TRUE	9.09522e-05
Lifetime smoking index	SD	126	0.229913	0.0365048	3.01209e-10	0.229913	0.0644704	0.000362226	0.2043	0.059485	0.000593712	0.236884	0.263021	0.369531	389.88	125	5.36879e-29	-0.000106592	0.00389796	0.978228	TRUE	0.00156965
Type 2 diabetes	Binary	495	0.0449217	0.00684029	5.12653e-11	0.0449217	0.0136546	0.00100242	0	0.0137601	1	-0.057308	0.0272042	0.0356583	1968.51	494	1.10633e-174	0.0049207	0.00113911	1.88957e-05	TRUE	0.00372329
Waist-to-hip ratio	SD	581	0.106135	0.017076	5.11877e-10	0.106135	0.0345578	0.00213184	0.101684	0.0319929	0.00148129	0.0774687	0.0999485	0.438605	2375.45	580	3.74152e-215	0.000465687	0.00152338	0.759948	FALSE	0.00692848
Insomnia	Binary	208	0.0440375	0.00984292	7.67585e-06	0.0440375	0.0145389	0.00245406	0.0498019	0.0159643	0.00181108	0.0128364	0.0591629	0.828449	451.632	207	2.88633e-20	0.00138626	0.0025477	0.586947	FALSE	0.0070895
HDL cholesterol	SD	442	-0.0579278	0.0122181	2.12528e-06	-0.0579278	0.0231218	0.0122337	-0.0146446	0.027522	0.594653	0.0288587	0.0353302	0.41447	1579.33	441	9.8955e-128	-0.00300485	0.00093211	0.00135958	FALSE	0.0318077
Leisure screen time	SD	125	0.0834864	0.0215672	0.00010839	0.0834864	0.0355311	0.0187901	0.0851999	0.0359313	0.017731	0.0203212	0.162257	0.900537	336.554	124	1.56155e-21	0.00171477	0.00429718	0.690553	FALSE	0.044413
Sleep duration	hour	74	-0.192042	0.0448083	1.8204e-05	-0.192042	0.0833652	0.0212442	-0.137789	0.0772011	0.0742938	-0.0813135	0.318958	0.7995	252.683	73	1.2189e-21	-0.00188817	0.00524758	0.720037	FALSE	0.046029
LDL cholesterol	SD	189	0.066295	0.0145857	5.48829e-06	0.066295	0.0320703	0.0387176	0.0683377	0.0305083	0.0250927	0.103371	0.0475031	0.0308028	908.885	188	6.59898e-95	-0.00174774	0.00165237	0.29155	FALSE	0.0774352
Apolipoprotein B	SD	213	0.0563443	0.0140258	5.88926e-05	0.0563443	0.0284054	0.0473031	0.0707827	0.0272494	0.00938822	0.119171	0.0407545	0.00383134	869.533	212	1.93148e-80	-0.00305885	0.00143387	0.0340557	FALSE	0.0837301
Apolipoprotein A	SD	359	-0.0481828	0.0129599	0.000200926	-0.0481828	0.0244005	0.0483058	-0.0182803	0.0280858	0.51513	0.0331315	0.0383633	0.388375	1269.05	358	4.10258e-102	-0.00291066	0.00106602	0.00663932	FALSE	0.0837301
Short sleep	Binary	26	0.115497	0.0364878	0.0015489	0.115497	0.0637484	0.0700224	0.0662292	0.059573	0.266253	-0.0685722	0.269743	0.801496	76.3102	25	4.2708e-07	0.00636357	0.00905573	0.488996	FALSE	0.113786
Long sleep	Binary	7	-0.198095	0.0430143	4.11811e-06	-0.198095	0.130383	0.128679	-0.0877451	0.0692179	0.204918	0.117859	0.377374	0.767408	55.1274	6	4.36888e-10	-0.0218696	0.0244549	0.412147	FALSE	0.196803
Daytime napping	Factor (never/rarely, sometimes, usually)	35	0.334858	0.137638	0.0149787	0.334858	0.238609	0.160506	0.260575	0.218621	0.2333	1.43573	1.02595	0.171016	102.183	34	9.59721e-09	-0.00835047	0.00757007	0.277968	FALSE	0.231842
Caffeine consumption	SD	24	0.0673467	0.0367012	0.0665062	0.0673467	0.0650245	0.300337	0.0107108	0.0520985	0.837114	-0.0174823	0.100734	0.863807	72.1972	23	5.5425e-07	0.00396499	0.00360757	0.283618	FALSE	0.405175
Alcohol consumption	SD	84	0.104362	0.0547283	0.0565318	0.104362	0.103153	0.311673	0.204114	0.10792	0.0585783	0.298618	0.211328	0.161425	294.863	83	1.66121e-25	-0.00282289	0.00268083	0.295438	FALSE	0.405175
Coffee consumption	50% change	12	0.0839207	0.0401607	0.0366515	0.0839207	0.0883689	0.342284	0.00506762	0.0544521	0.925851	0.0372181	0.177781	0.83838	53.2587	11	1.61095e-07	0.00256482	0.00834618	0.764916	FALSE	0.42378
Triglycerides	SD	381	-0.0215395	0.0125489	0.0860808	-0.0215395	0.0266939	0.419719	0.0156228	0.0237474	0.510621	-0.0153464	0.040594	0.705607	1719.47	380	4.14277e-169	-0.000226934	0.00111957	0.839481	FALSE	0.496032
MVPA	Binary	15	-0.0757671	0.0614401	0.217506	-0.0757671	0.115931	0.513401	-0.0881185	0.0967511	0.362414	0.843971	0.617696	0.195007	49.8455	14	6.48089e-06	-0.023224	0.0153436	0.154057	FALSE	0.580366
Fasting insulin	log pmol/L	37	-0.0898223	0.0656663	0.171356	-0.0898223	0.147331	0.542085	-0.0801304	0.10677	0.452958	0.116752	0.467519	0.804259	181.221	36	2.87292e-21	-0.00356082	0.00763885	0.644	FALSE	0.587259
Glycated hemoglobin	%	74	-0.0128737	0.0476609	0.787075	-0.0128737	0.0864702	0.881648	0.0500309	0.0798909	0.531157	-0.0712632	0.163541	0.66432	240.287	73	1.0252e-19	0.00109338	0.00259357	0.674593	FALSE	0.916914
Fasting glucose	mmol/L	69	0.000505248	0.0344813	0.988309	0.000505248	0.0616352	0.993459	0.040296	0.0547157	0.461451	-0.0522267	0.119007	0.66218	217.269	68	1.6737e-17	0.00139267	0.00268329	0.60546	FALSE	0.993459

### Sheet: ST15
ST15. MR analyses of the associations between gut microbiota and AF
		Inverse variance weighted fixed			Inverse variance weighted random			Weighted median			MR-Egger
Exposure	nsnp	Beta	SE	P	Beta	SE	P	Beta	SE	P	Beta	SE	P	Q	Q_df	Q_pval	egger_intercept	se	pval	Bonferroni	FDR
genus.Catenibacterium.id.2153	5	0.0554326	0.0215323	0.0100418	0.0554326	0.0128593	1.6273e-05	0.0437973	0.0273709	0.109567	-0.0279326	0.201913	0.898736	1.42663	4	0.839554	0.0111215	0.026783	0.705874	TRUE	0.00343361
genus.Oscillospira.id.2064	9	-0.0565464	0.0271779	0.0374704	-0.0565464	0.0165999	0.000658205	-0.0579358	0.0339954	0.0883389	-0.120235	0.116622	0.336848	2.9845	8	0.935327	0.00623597	0.0111044	0.591922	FALSE	0.0694406
family.FamilyXIII.id.1957	14	-0.0966483	0.0294221	0.00102023	-0.0966483	0.0306664	0.00162378	-0.0678556	0.0426232	0.111388	-0.0540193	0.119282	0.65872	14.1228	13	0.36525	-0.00283715	0.00765257	0.717289	FALSE	0.114206
genus.Howardella.id.2000	11	-0.0528877	0.0151947	0.000500176	-0.0528877	0.0176274	0.00269709	-0.0541859	0.0221423	0.0143983	-0.014968	0.0814911	0.858339	13.4584	10	0.19916	-0.0057154	0.0119672	0.644328	FALSE	0.142271
family.Porphyromonadaceae.id.943	12	0.0482219	0.0322098	0.134363	0.0482219	0.0172354	0.00514455	0.064159	0.0422496	0.12887	0.18253	0.133835	0.202525	3.14962	11	0.988597	-0.00858162	0.00830002	0.325526	FALSE	0.2171
genus.Senegalimassilia.id.11160	8	-0.0512104	0.0243166	0.0352053	-0.0512104	0.0193715	0.00820302	-0.0544871	0.0301469	0.0707023	-0.158075	0.106569	0.188516	4.44242	7	0.727639	0.00964258	0.00936221	0.342753	FALSE	0.264792
genus.Oxalobacter.id.2978	12	0.0456811	0.0153747	0.00296657	0.0456811	0.0174334	0.00878455	0.0538181	0.0216569	0.0129541	-0.0162973	0.0769471	0.836518	14.143	11	0.225184	0.00913628	0.011039	0.427187	FALSE	0.264792
genus.LachnospiraceaeNK4A136group.id.11319	16	-0.0768832	0.0230654	0.000858324	-0.0768832	0.03294	0.0195935	-0.028563	0.0339173	0.399712	-0.00946826	0.068647	0.892262	30.5925	15	0.00995562	-0.00546163	0.00489114	0.282949	FALSE	0.51678
genus.Anaerostipes.id.1991	15	-0.0530976	0.0270408	0.0495751	-0.0530976	0.023795	0.025651	-0.0376543	0.0367769	0.305902	0.0412438	0.0791566	0.6111	10.8408	14	0.698492	-0.00676104	0.00533155	0.226996	FALSE	0.560255
phylum.Actinobacteria.id.400	18	-0.0888826	0.0252135	0.000423164	-0.0888826	0.0415069	0.0322423	-0.0758888	0.0401975	0.0590394	-0.318727	0.179878	0.0954505	46.0705	17	0.000168406	0.0141867	0.0108153	0.208125	FALSE	0.560255
phylum.Firmicutes.id.1672	20	-0.060448	0.024019	0.0118468	-0.060448	0.0284947	0.0338898	-0.0560361	0.0357988	0.117512	-0.0531028	0.0818908	0.524876	26.7406	19	0.110842	-0.000540379	0.00562671	0.924551	FALSE	0.560255
family.Bifidobacteriaceae.id.433	20	-0.0559515	0.0213299	0.00871217	-0.0559515	0.0264675	0.0345181	-0.0461937	0.033367	0.166233	-0.176026	0.103447	0.106039	29.2552	19	0.0620761	0.00845534	0.00704759	0.245791	FALSE	0.560255
order.Bifidobacteriales.id.432	20	-0.0559515	0.0213299	0.00871217	-0.0559515	0.0264675	0.0345181	-0.0461937	0.0322457	0.151986	-0.176026	0.103447	0.106039	29.2552	19	0.0620761	0.00845534	0.00704759	0.245791	FALSE	0.560255
genus.RuminococcaceaeUCG014.id.11371	18	0.0438196	0.02241	0.0505402	0.0438196	0.0213478	0.0401059	0.0466722	0.0319771	0.144414	0.010714	0.0648342	0.870815	15.4266	17	0.56478	0.00271112	0.00498221	0.593835	FALSE	0.564673
class.Clostridia.id.1859	17	-0.0664217	0.0275355	0.0158556	-0.0664217	0.0328706	0.0433104	-0.0375463	0.0408542	0.358079	-0.140191	0.149155	0.362158	22.8007	16	0.119166	0.00499211	0.00983318	0.619061	FALSE	0.564673
family.BacteroidalesS24.7group.id.11173	11	-0.0498679	0.0217524	0.0218753	-0.0498679	0.0249333	0.0454949	-0.0515088	0.0314491	0.101454	-0.0431349	0.122429	0.732703	13.1385	10	0.216029	-0.000650822	0.0115583	0.956327	FALSE	0.564673
genus.unknowngenus.id.1000005479	11	-0.0498679	0.0217524	0.0218753	-0.0498679	0.0249333	0.0454949	-0.0515088	0.0310819	0.0974797	-0.0431349	0.122429	0.732703	13.1385	10	0.216029	-0.000650822	0.0115583	0.956327	FALSE	0.564673
genus.RuminococcaceaeUCG004.id.11362	12	-0.0709316	0.023185	0.00221796	-0.0709316	0.0361005	0.0494329	-0.0295401	0.0337125	0.380903	0.0565744	0.208472	0.791622	26.6689	11	0.0051546	-0.0108555	0.0174647	0.548132	FALSE	0.579463
genus.Streptococcus.id.1853	18	0.0693089	0.0249804	0.00552822	0.0693089	0.0357038	0.0522317	0.0403703	0.0361988	0.264748	0.0577297	0.141037	0.68773	34.7278	17	0.0067536	0.000936653	0.0110136	0.933281	FALSE	0.580047
genus.Bifidobacterium.id.436	18	-0.053245	0.0213663	0.0127024	-0.053245	0.0297783	0.0737686	-0.0160914	0.0333374	0.629322	-0.0526975	0.0891116	0.562538	33.021	17	0.0112029	-4.32424e-05	0.00660853	0.99486	FALSE	0.677399
genus.Terrisporobacter.id.11348	6	-0.0658217	0.0269074	0.0144358	-0.0658217	0.037363	0.0781229	-0.0640967	0.0362959	0.0774044	-0.0394284	0.123221	0.764999	9.64073	5	0.0860789	-0.00276013	0.012133	0.831198	FALSE	0.677399
genus.Intestinibacter.id.11345	15	-0.0475417	0.0230408	0.0390771	-0.0475417	0.0271926	0.0804062	-0.0302991	0.0331695	0.360999	-0.209623	0.0802486	0.0215033	19.5	14	0.146709	0.0134961	0.00636763	0.0538715	FALSE	0.677399
genus.Anaerofilum.id.2053	12	0.0317095	0.0167885	0.0589232	0.0317095	0.0181808	0.0811373	0.0266564	0.0234643	0.255939	0.0452881	0.0854401	0.607641	12.9001	11	0.299903	-0.00160408	0.00983947	0.873746	FALSE	0.677399
family.Lachnospiraceae.id.1987	18	0.0670414	0.0252096	0.00782893	0.0670414	0.0384558	0.0812753	0.0379564	0.0366783	0.300742	-0.0507853	0.100392	0.619846	39.5587	17	0.00149306	0.00809527	0.00639011	0.223342	FALSE	0.677399
genus.Paraprevotella.id.962	13	0.0376227	0.0181921	0.0386326	0.0376227	0.0215875	0.0813688	0.0440084	0.0267835	0.100359	0.0309748	0.0793964	0.70389	16.8974	12	0.153496	0.000737033	0.00844035	0.931984	FALSE	0.677399
genus.Holdemania.id.2157	18	-0.0508019	0.0179833	0.00472895	-0.0508019	0.0293501	0.083471	-0.0461058	0.0305742	0.131555	-0.0443252	0.0887061	0.624097	45.2822	17	0.000221029	-0.000704623	0.00907235	0.939056	FALSE	0.677399
genus.Lactobacillus.id.1837	12	-0.0366883	0.0189331	0.0526492	-0.0366883	0.0223721	0.101023	-0.0255437	0.0272743	0.348992	-0.0574333	0.0697277	0.429327	15.359	11	0.166644	0.00226233	0.00716511	0.758689	FALSE	0.749945
genus.Coprococcus3.id.11303	11	0.053573	0.0317348	0.0913827	0.053573	0.0327158	0.10152	0.0483193	0.0448532	0.281357	-0.0950771	0.152481	0.548408	10.6278	10	0.387239	0.00910888	0.00912593	0.344293	FALSE	0.749945
genus.LachnospiraceaeUCG008.id.11328	12	0.0452602	0.0192555	0.018748	0.0452602	0.0277647	0.103073	0.0523064	0.0284553	0.0660337	-0.0331275	0.149712	0.829331	22.8701	11	0.0184357	0.00828227	0.0155246	0.605345	FALSE	0.749945
genus.LachnospiraceaeUCG001.id.11321	16	-0.0321019	0.0202323	0.112588	-0.0321019	0.0204368	0.116231	-0.0320508	0.0305832	0.294644	0.0480642	0.0954402	0.62237	15.3047	15	0.429698	-0.00715538	0.00831758	0.404131	FALSE	0.805561
genus.unknowngenus.id.2001	11	0.0346851	0.0243415	0.154176	0.0346851	0.0223652	0.120936	0.0492838	0.0337905	0.1447	-0.0153462	0.0746093	0.841612	8.44205	10	0.585742	0.00532009	0.00749948	0.496046	FALSE	0.805561
genus..Ruminococcusgnavusgroup.id.14376	12	-0.0308257	0.0189456	0.103723	-0.0308257	0.0200088	0.123412	-0.0233033	0.0263642	0.376751	-0.0730371	0.0959722	0.46421	12.2693	11	0.343748	0.00463482	0.0102879	0.661951	FALSE	0.805561
family.Rhodospirillaceae.id.2717	16	0.0318403	0.0189693	0.0932451	0.0318403	0.0208091	0.125988	0.0126069	0.0281861	0.654679	0.113184	0.0969805	0.262674	18.0508	15	0.260002	-0.00793645	0.00923778	0.40474	FALSE	0.805561
family.Victivallaceae.id.2255	14	-0.0220991	0.0134151	0.0994897	-0.0220991	0.0147233	0.133364	-0.019455	0.018786	0.300384	-0.0344632	0.0728076	0.644461	15.659	13	0.268034	0.00182414	0.0105017	0.864997	FALSE	0.826423
phylum.Lentisphaerae.id.2238	11	-0.0224286	0.016776	0.18124	-0.0224286	0.0150858	0.137084	-0.0287576	0.0223961	0.199125	-0.0569994	0.0642754	0.398264	8.08651	10	0.620387	0.00504665	0.00905769	0.590998	FALSE	0.826423
family.Desulfovibrionaceae.id.3169	12	0.0431133	0.0279076	0.122381	0.0431133	0.0294045	0.14259	0.0191493	0.037943	0.61378	0.0736016	0.0894023	0.429554	12.2117	11	0.347946	-0.00233651	0.00643656	0.724156	FALSE	0.835735
genus.Parasutterella.id.2892	17	0.0428533	0.0197925	0.0303781	0.0428533	0.0299878	0.152998	0.0521884	0.0309186	0.0914243	0.135162	0.0911373	0.158765	36.7289	16	0.0022893	-0.0076987	0.00718181	0.300677	FALSE	0.84565
genus.LachnospiraceaeND3007group.id.11317	4	-0.0396715	0.0551663	0.472063	-0.0396715	0.0281644	0.158963	-0.0235044	0.0640094	0.713469	0.271203	0.885207	0.788273	0.781944	3	0.853781	-0.0185784	0.0527986	0.75855	FALSE	0.84565
genus..Eubacteriumruminantiumgroup.id.11340	19	0.024284	0.016073	0.130824	0.024284	0.0175674	0.166869	0.0126284	0.0234925	0.590888	0.0389914	0.0624121	0.540436	21.5029	18	0.254805	-0.00147481	0.00599121	0.808504	FALSE	0.84565
family.Alcaligenaceae.id.2875	19	-0.0420719	0.0245068	0.0860251	-0.0420719	0.0310157	0.174949	-0.0338681	0.0353566	0.338113	-0.0657377	0.12625	0.609294	28.8314	18	0.0504795	0.00161746	0.00834903	0.848683	FALSE	0.84565
family.Prevotellaceae.id.960	18	-0.0317477	0.0224673	0.157637	-0.0317477	0.0234983	0.176675	-0.0229561	0.032033	0.473597	-0.14375	0.0734221	0.0679217	18.596	17	0.352206	0.00840481	0.00524501	0.128614	FALSE	0.84565
genus.Ruminococcus2.id.11374	15	-0.0334246	0.024378	0.170344	-0.0334246	0.0247428	0.176733	-0.0374555	0.0331591	0.258658	-0.0784783	0.0655796	0.252797	14.4222	14	0.418753	0.00371558	0.00499493	0.470187	FALSE	0.84565
genus.RikenellaceaeRC9gutgroup.id.11191	13	0.0210363	0.0135598	0.120813	0.0210363	0.0157302	0.181119	0.0101907	0.0200135	0.610618	0.0867641	0.100899	0.40819	16.1489	12	0.18451	-0.00903759	0.0136956	0.522901	FALSE	0.84565
genus..Eubacteriumhalliigroup.id.11338	16	-0.0452737	0.0238272	0.0574222	-0.0452737	0.0342598	0.18634	-0.041753	0.0396361	0.292154	-0.0817019	0.0733256	0.283943	31.0108	15	0.00875571	0.00331665	0.00586325	0.580574	FALSE	0.84565
genus.Dorea.id.1997	12	0.0407349	0.0305423	0.182296	0.0407349	0.0312992	0.193098	0.00941586	0.0420853	0.822965	0.0836727	0.0953995	0.401025	11.5519	11	0.398248	-0.00311354	0.00650499	0.642489	FALSE	0.84565
genus.Adlercreutzia.id.812	12	-0.0332406	0.021976	0.130385	-0.0332406	0.0256478	0.194962	-0.0137057	0.0320893	0.669298	0.00909529	0.130653	0.945873	14.9829	11	0.183282	-0.00402052	0.0121448	0.74744	FALSE	0.84565
family.Veillonellaceae.id.2172	21	0.0271503	0.0201352	0.177531	0.0271503	0.0210105	0.19628	0.0138241	0.0291339	0.635141	0.00573994	0.0462047	0.902439	21.7766	20	0.352757	0.00180196	0.00344637	0.607117	FALSE	0.84565
family.Enterobacteriaceae.id.3469	11	-0.0489822	0.0298717	0.101056	-0.0489822	0.0379141	0.196383	-0.0551993	0.0454839	0.2249	-0.254842	0.165967	0.159033	16.1095	10	0.0965392	0.0162642	0.012786	0.235247	FALSE	0.84565
order.Enterobacteriales.id.3468	11	-0.0489822	0.0298717	0.101056	-0.0489822	0.0379141	0.196383	-0.0551993	0.0447235	0.217116	-0.254842	0.165967	0.159033	16.1095	10	0.0965392	0.0162642	0.012786	0.235247	FALSE	0.84565
genus..Eubacteriumfissicatenagroup.id.14373	9	-0.0179072	0.0174019	0.303462	-0.0179072	0.0142504	0.208895	-0.0242886	0.0236642	0.304709	0.0100125	0.093514	0.917738	5.36478	8	0.717971	-0.00367364	0.0120895	0.770061	FALSE	0.864974
genus.unknowngenus.id.2755	14	0.0270836	0.0199589	0.17479	0.0270836	0.0219222	0.216666	0.00427332	0.0276661	0.877247	0.127745	0.086525	0.165592	15.6834	13	0.266651	-0.0101412	0.0084421	0.252823	FALSE	0.864974
order.Clostridiales.id.1863	17	-0.0430172	0.0276066	0.11918	-0.0430172	0.0352582	0.222441	-0.0314429	0.0412935	0.446389	-0.213854	0.153452	0.183737	26.0985	16	0.052658	0.0114545	0.0100188	0.270834	FALSE	0.864974
genus.Lachnospira.id.2004	7	0.20042	0.0405701	7.80868e-07	0.20042	0.164653	0.223519	0.0751892	0.0629021	0.231956	0.778048	0.961863	0.455326	98.8279	6	4.40602e-19	-0.0362784	0.059414	0.568149	FALSE	0.864974
genus.LachnospiraceaeNC2004group.id.11316	10	-0.0280789	0.0206015	0.172896	-0.0280789	0.0234402	0.230957	0.0068317	0.0273217	0.802551	-0.190876	0.087107	0.0598012	11.6511	9	0.233702	0.0186453	0.00969341	0.0906244	FALSE	0.864974
family.Ruminococcaceae.id.2050	12	-0.0345156	0.0278467	0.215166	-0.0345156	0.0298042	0.246832	-0.0498075	0.0400378	0.213495	-0.0658336	0.0667662	0.347373	12.6009	11	0.320212	0.00288721	0.00545963	0.608461	FALSE	0.864974
class.Lentisphaeria.id.2250	10	-0.0182749	0.017542	0.297515	-0.0182749	0.016035	0.254417	-0.0158883	0.0223211	0.476586	-0.0429471	0.0642046	0.522384	7.52005	9	0.583139	0.00356876	0.00893364	0.699997	FALSE	0.864974
order.Victivallales.id.2254	10	-0.0182749	0.017542	0.297515	-0.0182749	0.016035	0.254417	-0.0158883	0.0231286	0.492113	-0.0429471	0.0642046	0.522384	7.52005	9	0.583139	0.00356876	0.00893364	0.699997	FALSE	0.864974
family.Acidaminococcaceae.id.2166	8	0.0739005	0.0302718	0.0146371	0.0739005	0.0652661	0.25751	0.0128778	0.0473751	0.785755	-0.0774045	0.19317	0.702514	32.5385	7	3.22647e-05	0.0141922	0.0170036	0.435877	FALSE	0.864974
family.Verrucomicrobiaceae.id.4036	13	-0.0232348	0.0238766	0.330492	-0.0232348	0.0205982	0.259318	-0.0224754	0.0292258	0.441877	0.0393865	0.0853312	0.653382	8.9309	12	0.708821	-0.00496594	0.00649655	0.460715	FALSE	0.864974
genus.Akkermansia.id.4037	13	-0.0232257	0.0238701	0.330553	-0.0232257	0.0205929	0.259384	-0.0225164	0.0306211	0.462144	0.0393286	0.0852413	0.653515	8.93113	12	0.708801	-0.00496229	0.00649145	0.460693	FALSE	0.864974
class.Verrucomicrobiae.id.4029	13	-0.0232235	0.0238741	0.330678	-0.0232235	0.0205969	0.259521	-0.0225181	0.0313924	0.473183	0.0394836	0.0853121	0.652519	8.93163	12	0.708759	-0.0049733	0.00649576	0.460014	FALSE	0.864974
order.Verrucomicrobiales.id.4030	13	-0.0232235	0.0238741	0.330678	-0.0232235	0.0205969	0.259521	-0.0225181	0.0317534	0.478228	0.0394836	0.0853121	0.652519	8.93163	12	0.708759	-0.0049733	0.00649576	0.460014	FALSE	0.864974
genus.Eggerthella.id.819	10	-0.0200935	0.0193045	0.297934	-0.0200935	0.0180761	0.266308	-0.0259299	0.0262853	0.323897	0.0521722	0.0890573	0.574143	7.89109	9	0.545158	-0.00812107	0.00977012	0.429961	FALSE	0.864974
order.Rhodospirillales.id.2667	14	0.024516	0.0202065	0.225025	0.024516	0.0224126	0.274022	-0.000332994	0.0282434	0.990593	0.166713	0.0961444	0.108511	15.9937	13	0.24947	-0.0139934	0.00922477	0.155177	FALSE	0.864974
genus.Collinsella.id.815	12	0.0312305	0.0293005	0.286483	0.0312305	0.0291586	0.284145	0.0379134	0.038757	0.327958	0.200053	0.118641	0.122654	10.8938	11	0.452205	-0.0117848	0.00802531	0.172721	FALSE	0.864974
genus.Ruminiclostridium5.id.11355	14	0.0333783	0.0274254	0.223582	0.0333783	0.0316956	0.292299	0.0262935	0.0382626	0.491965	-0.149376	0.0789775	0.0829532	17.3634	13	0.183219	0.0130141	0.0052741	0.0296259	FALSE	0.864974
genus.LachnospiraceaeFCS020group.id.11314	17	0.0279164	0.0218239	0.200839	0.0279164	0.0266898	0.295581	0.0463307	0.0327188	0.156767	-0.00821311	0.0717513	0.910386	23.9302	16	0.0910411	0.0029733	0.00546082	0.594115	FALSE	0.864974
family.unknownfamily.id.1000005471	16	0.0253746	0.0209162	0.22507	0.0253746	0.0246494	0.303281	0.0391431	0.031317	0.211337	0.0162478	0.080417	0.842788	20.8323	15	0.142275	0.000788951	0.00659271	0.906445	FALSE	0.864974
genus.unknowngenus.id.1000005472	16	0.0253746	0.0209162	0.22507	0.0253746	0.0246494	0.303281	0.0391431	0.0324856	0.228227	0.0162478	0.080417	0.842788	20.8323	15	0.142275	0.000788951	0.00659271	0.906445	FALSE	0.864974
order.MollicutesRF9.id.11579	16	0.0253746	0.0209162	0.22507	0.0253746	0.0246494	0.303281	0.0391431	0.0325808	0.22959	0.0162478	0.080417	0.842788	20.8323	15	0.142275	0.000788951	0.00659271	0.906445	FALSE	0.864974
class.Actinobacteria.id.419	19	-0.0315622	0.0225543	0.161697	-0.0315622	0.0308483	0.30624	-0.000787943	0.0345847	0.981823	-0.12361	0.0999021	0.23279	33.6725	18	0.0138207	0.0066553	0.00686895	0.346181	FALSE	0.864974
genus.Prevotella9.id.11183	19	-0.0240446	0.0181466	0.185163	-0.0240446	0.0235817	0.307904	-0.0100236	0.026147	0.701458	-0.0630476	0.0651961	0.347079	30.3972	18	0.0337588	0.00391764	0.00608972	0.5286	FALSE	0.864974
genus.Olsenella.id.822	11	-0.019504	0.0153632	0.204254	-0.019504	0.0192278	0.31041	-0.0416598	0.0220111	0.0584017	-0.0998862	0.0677343	0.1744	15.6638	10	0.10967	0.0108763	0.00880709	0.248119	FALSE	0.864974
genus.Alloprevotella.id.961	7	-0.0283363	0.0177235	0.109864	-0.0283363	0.0279796	0.311181	-0.0354619	0.0266914	0.183983	0.0480658	0.284457	0.87244	14.9534	6	0.0206225	-0.0105011	0.0388728	0.797848	FALSE	0.864974
genus..Eubacteriumnodatumgroup.id.11297	11	-0.0207417	0.0143081	0.147159	-0.0207417	0.0208228	0.3192	-0.00422872	0.021959	0.847293	-0.147861	0.0868234	0.122769	21.1793	10	0.0198771	0.0190441	0.0126707	0.167087	FALSE	0.864974
genus.Victivallis.id.2256	13	0.018576	0.0133214	0.163183	0.018576	0.0192097	0.333539	-0.0036348	0.0194935	0.852083	-0.0849762	0.117439	0.484427	24.9529	12	0.0150474	0.0142461	0.0159351	0.390461	FALSE	0.864974
genus.Ruminiclostridium6.id.11356	17	0.0198302	0.0224237	0.376511	0.0198302	0.0209314	0.343439	0.0434077	0.0303441	0.152569	0.0803987	0.057867	0.185001	13.9412	16	0.603093	-0.00587752	0.00517663	0.274027	FALSE	0.864974
genus.Holdemanella.id.11393	14	0.0192467	0.0178741	0.281572	0.0192467	0.0206153	0.350503	-0.00921947	0.0257035	0.719831	0.132961	0.0588732	0.0433334	17.2931	13	0.186247	-0.0125214	0.00615423	0.0646034	FALSE	0.864974
family.Streptococcaceae.id.1850	19	0.0301776	0.0242277	0.212918	0.0301776	0.0328428	0.358174	0.00296518	0.0362704	0.934844	0.125452	0.122921	0.321753	33.0772	18	0.0163352	-0.00815558	0.0101318	0.431965	FALSE	0.864974
order.Bacillales.id.1674	11	0.0124379	0.0144056	0.387913	0.0124379	0.0135838	0.359854	0.0186976	0.0192405	0.331157	-0.00837619	0.0652971	0.90075	8.89163	10	0.542419	0.00325573	0.00996209	0.751282	FALSE	0.864974
genus.unknowngenus.id.959	16	-0.0135899	0.0143538	0.34375	-0.0135899	0.014891	0.36144	-0.0170196	0.020328	0.402454	0.0288257	0.0958972	0.768145	16.1438	15	0.372557	-0.00474583	0.0105923	0.660976	FALSE	0.864974
genus.Anaerotruncus.id.2054	16	-0.0212654	0.0266775	0.425377	-0.0212654	0.0233064	0.361543	-0.022893	0.0369805	0.535881	-0.0519973	0.0823968	0.538168	11.4485	15	0.720198	0.00216226	0.00548506	0.699366	FALSE	0.864974
class.Erysipelotrichia.id.2147	13	0.0444441	0.0308299	0.149419	0.0444441	0.0487667	0.362106	-0.0276409	0.046661	0.553598	-0.0679194	0.218379	0.761602	30.025	12	0.00276833	0.00706036	0.0133529	0.607481	FALSE	0.864974
family.Erysipelotrichaceae.id.2149	13	0.0444441	0.0308299	0.149419	0.0444441	0.0487667	0.362106	-0.0276409	0.0461945	0.5496	-0.0679194	0.218379	0.761602	30.025	12	0.00276833	0.00706036	0.0133529	0.607481	FALSE	0.864974
order.Erysipelotrichales.id.2148	13	0.0444441	0.0308299	0.149419	0.0444441	0.0487667	0.362106	-0.0276409	0.0464138	0.551488	-0.0679194	0.218379	0.761602	30.025	12	0.00276833	0.00706036	0.0133529	0.607481	FALSE	0.864974
genus.Clostridiumsensustricto1.id.1873	9	-0.0535984	0.0293615	0.0679314	-0.0535984	0.0594719	0.367462	-0.0672772	0.0498014	0.176724	0.150531	0.125958	0.270965	32.8213	8	6.63239e-05	-0.0217446	0.0121861	0.11754	FALSE	0.864974
order.Lactobacillales.id.1800	19	0.0261413	0.0228648	0.252914	0.0261413	0.0291169	0.369289	0.0120868	0.0334103	0.717525	0.116854	0.07023	0.11446	29.1895	18	0.0461111	-0.00769642	0.00545171	0.176067	FALSE	0.864974
phylum.Proteobacteria.id.2375	14	-0.0420598	0.0289366	0.146081	-0.0420598	0.0469386	0.370221	-0.00628843	0.0423679	0.882008	-0.0985759	0.147234	0.51584	34.2065	13	0.00111959	0.00383421	0.00943073	0.691485	FALSE	0.864974
genus..Eubacteriumventriosumgroup.id.11341	17	-0.0277086	0.025	0.267712	-0.0277086	0.0309509	0.370656	0.0206346	0.0360027	0.566551	0.0148535	0.142572	0.918405	24.5237	16	0.0786731	-0.00311245	0.0101622	0.763603	FALSE	0.864974
genus.Blautia.id.1992	13	-0.0298156	0.028486	0.295249	-0.0298156	0.0337108	0.376453	-0.0381829	0.0416855	0.35968	-0.0629989	0.0792455	0.443438	16.8058	12	0.157051	0.00279093	0.00598526	0.650098	FALSE	0.864974
genus.Allisonella.id.2174	9	0.0288762	0.0153044	0.0591893	0.0288762	0.0326688	0.376746	-0.0107509	0.0212061	0.612174	-0.204523	0.209692	0.36188	36.452	8	1.45111e-05	0.0340335	0.0302154	0.29714	FALSE	0.864974
family.Defluviitaleaceae.id.1924	12	-0.0197718	0.0215464	0.358809	-0.0197718	0.0223873	0.377145	-0.00608533	0.0297018	0.837665	-0.103071	0.077317	0.212072	11.8754	11	0.373085	0.0090207	0.00802277	0.287113	FALSE	0.864974
order.Desulfovibrionales.id.3156	13	0.0277954	0.0269106	0.30166	0.0277954	0.0317656	0.381565	0.0176269	0.0386425	0.64828	0.104037	0.0959992	0.301667	16.7205	12	0.160418	-0.00564912	0.00670214	0.417245	FALSE	0.865702
genus.Subdoligranulum.id.2070	14	0.0346703	0.0271933	0.202324	0.0346703	0.0407291	0.394635	0.0528128	0.0399532	0.186212	0.124852	0.114224	0.295832	29.1628	13	0.00620647	-0.0068234	0.00806131	0.41387	FALSE	0.875367
genus.Butyricimonas.id.945	18	0.0175883	0.0202284	0.38458	0.0175883	0.0207447	0.396523	0.0227815	0.028359	0.421788	-0.0284729	0.0791584	0.723779	17.8789	17	0.396521	0.00396954	0.00657398	0.554425	FALSE	0.875367
genus..Eubacteriumrectalegroup.id.14374	13	-0.0416107	0.0285173	0.144527	-0.0416107	0.0501774	0.40695	-0.0899446	0.0413141	0.0294737	-0.116328	0.151269	0.458077	37.1518	12	0.000211086	0.00540757	0.010287	0.609549	FALSE	0.875367
genus.Gordonibacter.id.821	15	0.0151165	0.0129938	0.244682	0.0151165	0.0185671	0.415554	0.00867644	0.019837	0.661832	-0.144713	0.0616041	0.0352867	28.5851	14	0.0118862	0.0246319	0.00919007	0.0188911	FALSE	0.875367
genus.Erysipelatoclostridium.id.11381	16	0.019943	0.0199731	0.31804	0.019943	0.0245222	0.416068	0.0204893	0.0298125	0.491913	0.188885	0.0901247	0.0547551	22.6111	15	0.0927537	-0.0140523	0.00725813	0.0733124	FALSE	0.875367
genus.Coprobacter.id.949	14	0.0156883	0.0172846	0.364063	0.0156883	0.0193152	0.416662	0.00546338	0.0255062	0.830393	0.0615789	0.0606842	0.330252	16.234	13	0.236724	-0.00554675	0.00694217	0.439822	FALSE	0.875367
genus..Eubacteriumxylanophilumgroup.id.14375	12	0.0213057	0.0267179	0.425199	0.0213057	0.0263259	0.418339	0.0403094	0.035632	0.257941	-0.0451493	0.0850309	0.607027	10.6796	11	0.470481	0.00550632	0.00668858	0.429566	FALSE	0.875367
genus.Desulfovibrio.id.3173	11	0.0323935	0.0233631	0.165588	0.0323935	0.040479	0.423564	0.034041	0.0362622	0.347861	0.191253	0.113309	0.125703	30.0191	10	0.000850486	-0.0159243	0.0106926	0.170597	FALSE	0.875367
genus.Actinomyces.id.423	8	-0.0238479	0.024229	0.324981	-0.0238479	0.0298532	0.424383	-0.04036	0.0350627	0.249699	-0.0777269	0.0852702	0.397156	10.627	7	0.155738	0.00620734	0.00914831	0.522735	FALSE	0.875367
genus.Lachnoclostridium.id.11308	15	0.0154861	0.0282271	0.583264	0.0154861	0.0199947	0.43863	0.0215942	0.037356	0.563221	0.0426079	0.0995347	0.675606	7.02464	14	0.933758	-0.00182775	0.00643228	0.780769	FALSE	0.875367
class.Bacteroidia.id.912	16	0.0249992	0.0267558	0.350125	0.0249992	0.0324311	0.440801	0.0211907	0.0413907	0.608674	-0.0322613	0.0776137	0.683956	22.0383	15	0.106804	0.00448515	0.00550976	0.429252	FALSE	0.875367
order.Bacteroidales.id.913	16	0.0249992	0.0267558	0.350125	0.0249992	0.0324311	0.440801	0.0211907	0.0415035	0.609648	-0.0322613	0.0776137	0.683956	22.0383	15	0.106804	0.00448515	0.00550976	0.429252	FALSE	0.875367
genus.Odoribacter.id.952	9	-0.040888	0.0324151	0.207169	-0.040888	0.0536781	0.446224	-0.0391441	0.0520488	0.452012	-0.324983	0.160347	0.0823066	21.9376	8	0.00503274	0.0216092	0.0116608	0.106274	FALSE	0.875367
genus.Oscillibacter.id.2063	17	0.0493627	0.0182135	0.00672377	0.0493627	0.064828	0.446393	-0.00923522	0.0285293	0.746158	-0.0551272	0.237537	0.819614	202.702	16	2.25434e-34	0.0101427	0.0221357	0.653373	FALSE	0.875367
genus.Parabacteroides.id.954	10	0.0139915	0.0332534	0.673935	0.0139915	0.0184424	0.448055	0.00270169	0.0406676	0.947033	0.0848232	0.0943957	0.39511	2.76823	9	0.97278	-0.00610238	0.00761117	0.445847	FALSE	0.875367
genus..Eubacteriumcoprostanoligenesgroup.id.11375	15	0.0298925	0.0285389	0.294901	0.0298925	0.0398652	0.453351	0.0376003	0.0435611	0.388048	0.344444	0.135778	0.0248037	27.3175	14	0.0175023	-0.0208846	0.00871982	0.0323823	FALSE	0.877588
genus.ChristensenellaceaeR.7group.id.11283	11	0.0324881	0.0330265	0.325264	0.0324881	0.0446368	0.466717	0.0063372	0.049521	0.898173	0.109567	0.146259	0.4729	18.2668	10	0.0506271	-0.00588055	0.0105854	0.592069	FALSE	0.895247
genus..Ruminococcusgauvreauiigroup.id.11342	13	0.019331	0.026293	0.462209	0.019331	0.0273181	0.479178	0.026659	0.0361976	0.461435	0.0547075	0.12753	0.676221	12.9539	12	0.372397	-0.00257297	0.00904201	0.781269	FALSE	0.90093
genus.Enterorhabdus.id.820	10	-0.0103026	0.0214148	0.630447	-0.0103026	0.0148623	0.488183	-0.00960865	0.0287971	0.73863	-0.0353779	0.0610442	0.578172	4.33502	9	0.888012	0.00287943	0.00656432	0.67252	FALSE	0.90093
genus.Intestinimonas.id.2062	20	-0.0216536	0.0190675	0.256112	-0.0216536	0.0313675	0.489992	-0.0164782	0.0285922	0.564399	0.0978264	0.0777732	0.224522	51.419	19	8.07899e-05	-0.0112933	0.00678228	0.113197	FALSE	0.90093
genus..Eubacteriumoxidoreducensgroup.id.11339	6	0.0176752	0.0247369	0.474902	0.0176752	0.0256787	0.491252	0.00562363	0.030555	0.853975	0.0836621	0.096801	0.436189	5.38799	5	0.370385	-0.00729734	0.0102784	0.51692	FALSE	0.90093
genus.Tyzzerella3.id.11335	14	-0.0136572	0.0158667	0.389379	-0.0136572	0.0203623	0.502405	0.00801351	0.0235176	0.733296	0.117245	0.11243	0.317579	21.4103	13	0.0652005	-0.0190993	0.0161409	0.259608	FALSE	0.90093
phylum.Cyanobacteria.id.1500	10	-0.0199811	0.0207881	0.336461	-0.0199811	0.0298149	0.502747	0.0226237	0.0311879	0.468208	0.0421601	0.0981094	0.678735	18.5131	9	0.0296667	-0.00791061	0.0118588	0.523501	FALSE	0.90093
family.Pasteurellaceae.id.3689	19	0.0187499	0.0166594	0.260384	0.0187499	0.0283418	0.508251	-0.00716031	0.0245445	0.770495	-0.0392371	0.0683428	0.573403	52.0963	18	3.6162e-05	0.00677454	0.00725999	0.363817	FALSE	0.90093
order.Pasteurellales.id.3688	19	0.0187499	0.0166594	0.260384	0.0187499	0.0283418	0.508251	-0.00716031	0.0247257	0.77213	-0.0392371	0.0683428	0.573403	52.0963	18	3.6162e-05	0.00677454	0.00725999	0.363817	FALSE	0.90093
genus.Eisenbergiella.id.11304	12	-0.0237226	0.017704	0.180258	-0.0237226	0.0360209	0.510166	0.00703463	0.0244991	0.774006	-0.315911	0.268517	0.266639	45.5366	11	3.90349e-06	0.0310316	0.0282645	0.29798	FALSE	0.90093
genus.DefluviitaleaceaeUCG011.id.11287	10	-0.0153641	0.0233821	0.511124	-0.0153641	0.0234539	0.512418	0.00331486	0.0327823	0.919457	-0.0413412	0.0913078	0.662742	9.05536	9	0.43218	0.00277973	0.00940501	0.775093	FALSE	0.90093
genus.RuminococcaceaeUCG005.id.11363	17	0.0139942	0.0227876	0.539139	0.0139942	0.0216108	0.517272	-0.00512254	0.0325997	0.875139	-0.0977347	0.0644305	0.150082	14.3902	16	0.569672	0.00987635	0.00532727	0.0835194	FALSE	0.90093
genus.Slackia.id.825	9	-0.0174714	0.0218818	0.424614	-0.0174714	0.0272376	0.521235	-0.0121507	0.0321844	0.705776	-0.0106025	0.127394	0.936002	12.3954	8	0.134414	-0.000763715	0.0137895	0.95738	FALSE	0.90093
class.Alphaproteobacteria.id.2379	10	0.019482	0.0257587	0.449452	0.019482	0.0306624	0.525187	0.0278399	0.0357427	0.43604	0.129924	0.125426	0.330562	12.7529	9	0.174109	-0.00971754	0.0106944	0.390084	FALSE	0.90093
family.Peptostreptococcaceae.id.2042	16	-0.0153062	0.0228262	0.502505	-0.0153062	0.0244135	0.530687	0.0237257	0.0343686	0.489986	-0.0762924	0.0555102	0.190925	17.1586	15	0.309472	0.00523441	0.00429494	0.243082	FALSE	0.903025
class.Deltaproteobacteria.id.3087	14	0.0201927	0.0262248	0.441308	0.0201927	0.0326834	0.536688	0.0164363	0.0368524	0.655594	0.111058	0.103303	0.303482	20.1917	13	0.0905316	-0.00666049	0.00717883	0.371799	FALSE	0.90593
genus.Hungatella.id.11306	5	-0.0113716	0.0241839	0.638202	-0.0113716	0.0190008	0.549519	-0.0050676	0.0310358	0.870296	0.134264	0.148212	0.431773	2.46917	4	0.650165	-0.019114	0.0191915	0.392674	FALSE	0.90712
genus.Sellimonas.id.14369	12	0.0114682	0.0137838	0.405405	0.0114682	0.0193103	0.552587	-0.00911086	0.0197371	0.644361	-0.112627	0.113538	0.344605	21.5892	11	0.027756	0.0175917	0.0158654	0.293468	FALSE	0.90712
genus.unknowngenus.id.1868	13	-0.00737164	0.0221855	0.739684	-0.00737164	0.0124525	0.553865	-0.0140806	0.0282878	0.61865	-0.0803423	0.0661342	0.249862	3.78057	12	0.987078	0.00728284	0.00621805	0.266248	FALSE	0.90712
genus.FamilyXIIIUCG001.id.11294	10	0.0316949	0.0287928	0.270987	0.0316949	0.0536386	0.55459	-0.0238186	0.0403402	0.554894	-0.114895	0.157986	0.487809	31.2342	9	0.000269858	0.0135337	0.0137168	0.352712	FALSE	0.90712
genus..Eubacteriumeligensgroup.id.14372	10	-0.0155049	0.0292708	0.596316	-0.0155049	0.0277547	0.576406	0.0167466	0.0378952	0.658549	-0.135264	0.0805045	0.131429	8.09181	9	0.524921	0.0119908	0.00750882	0.148956	FALSE	0.915788
class.Bacilli.id.1673	22	0.0144543	0.0214988	0.501373	0.0144543	0.0268934	0.590945	0.00746524	0.0332256	0.822225	0.14116	0.0652432	0.0427773	32.8611	21	0.0477807	-0.0105358	0.00501306	0.0484549	FALSE	0.915788
family.Bacteroidaceae.id.917	12	-0.0218218	0.0314638	0.487962	-0.0218218	0.0406374	0.591276	-0.0178127	0.0423684	0.674175	0.213405	0.213674	0.341474	18.3494	11	0.0738185	-0.0152708	0.0136243	0.288546	FALSE	0.915788
genus.Bacteroides.id.918	12	-0.0218218	0.0314638	0.487962	-0.0218218	0.0406374	0.591276	-0.0178127	0.0432203	0.680239	0.213405	0.213674	0.341474	18.3494	11	0.0738185	-0.0152708	0.0136243	0.288546	FALSE	0.915788
genus..Eubacteriumbrachygroup.id.11296	11	0.0105695	0.015922	0.5068	0.0105695	0.0203554	0.60359	-0.00542178	0.0233224	0.816173	0.0016462	0.0765871	0.98332	16.3443	10	0.0901907	0.00120956	0.00996645	0.90607	FALSE	0.915788
genus.Turicibacter.id.2162	14	-0.0146066	0.0207196	0.480831	-0.0146066	0.0286363	0.609999	-0.00470694	0.0287294	0.86986	-0.158302	0.115971	0.197292	24.8321	13	0.0242841	0.0139808	0.0109503	0.225844	FALSE	0.915788
genus.Flavonifractor.id.2059	9	-0.0157931	0.0277867	0.569783	-0.0157931	0.0311746	0.612434	-0.0644013	0.0382859	0.0925468	-0.0936867	0.12231	0.468728	10.0697	8	0.260165	0.00677015	0.0102524	0.530154	FALSE	0.915788
genus.LachnospiraceaeUCG004.id.11324	15	-0.0159188	0.0258968	0.538752	-0.0159188	0.0315642	0.61403	-0.0273237	0.0370041	0.460274	-0.0248953	0.132867	0.854264	20.7982	14	0.106916	0.000602639	0.00864487	0.945485	FALSE	0.915788
genus.Barnesiella.id.944	17	-0.0119837	0.0240226	0.617885	-0.0119837	0.0239766	0.617212	-0.0178309	0.03523	0.612765	0.0824517	0.0908024	0.378218	15.9389	16	0.457236	-0.00773929	0.00717642	0.297878	FALSE	0.915788
genus.unknowngenus.id.2071	20	0.0164905	0.0210393	0.433161	0.0164905	0.0331875	0.619268	-0.00797295	0.0318387	0.802265	0.117382	0.162211	0.478587	47.2761	19	0.000326086	-0.00853643	0.0134248	0.532864	FALSE	0.915788
family.Christensenellaceae.id.1866	12	-0.0176556	0.0266352	0.507417	-0.0176556	0.0357306	0.621214	-0.0419317	0.0384961	0.276046	-0.0976612	0.0728	0.209427	19.7952	11	0.0482298	0.00686479	0.00548454	0.239179	FALSE	0.915788
genus..Clostridiuminnocuumgroup.id.14397	11	0.0067487	0.0162025	0.677027	0.0067487	0.0140852	0.631843	0.00516666	0.0221365	0.815451	-0.0960119	0.087501	0.301013	7.55725	10	0.671996	0.0132334	0.0110734	0.262604	FALSE	0.915788
genus.RuminococcaceaeUCG011.id.11368	8	-0.00899013	0.0170268	0.597501	-0.00899013	0.0190854	0.637606	-0.0225681	0.0236698	0.34036	-0.155293	0.0867929	0.123784	8.79491	7	0.267718	0.0196683	0.0114413	0.136401	FALSE	0.915788
family.Oxalobacteraceae.id.2966	15	0.00845746	0.0147829	0.567248	0.00845746	0.0181265	0.6408	0.00965447	0.0227469	0.671252	0.0560498	0.0735527	0.459642	21.0491	14	0.100382	-0.00664985	0.00994695	0.51549	FALSE	0.915788
genus.RuminococcaceaeUCG009.id.11366	14	-0.00906959	0.0189489	0.632199	-0.00906959	0.0197229	0.645623	-0.00680699	0.0265405	0.797584	-0.0498904	0.0810184	0.549534	14.0837	13	0.367975	0.00422042	0.00810919	0.612219	FALSE	0.915788
genus.RuminococcaceaeUCG002.id.11360	26	0.0130562	0.0198274	0.510222	0.0130562	0.028519	0.647092	-0.0305295	0.0301255	0.310864	-0.0576471	0.0810143	0.483593	51.7222	25	0.00129966	0.00540835	0.00579827	0.360237	FALSE	0.915788
genus.Roseburia.id.2012	18	0.0163662	0.0251066	0.514488	0.0163662	0.0366053	0.654804	-0.00282494	0.0416505	0.945925	0.149643	0.103356	0.166975	36.1376	17	0.00439647	-0.00995095	0.00724243	0.188392	FALSE	0.915788
family.Clostridiaceae1.id.1869	11	-0.0232299	0.0288076	0.420023	-0.0232299	0.0534995	0.664137	0.0544511	0.045682	0.233277	0.207582	0.149732	0.199017	34.4894	10	0.000152552	-0.0176868	0.0108279	0.136808	FALSE	0.915788
genus.Romboutsia.id.11347	15	-0.00984154	0.0237605	0.678729	-0.00984154	0.0227892	0.66585	-0.022015	0.0326519	0.500164	0.0567367	0.0638792	0.390578	12.8788	14	0.536085	-0.00607832	0.00541346	0.281825	FALSE	0.915788
genus.Ruminococcus1.id.11373	14	-0.0134839	0.0265439	0.611464	-0.0134839	0.0314503	0.668115	-0.0139953	0.0388425	0.718616	-0.129379	0.0894907	0.17386	18.25	13	0.148254	0.00935362	0.0067925	0.193642	FALSE	0.915788
class.Melainabacteria.id.1589	13	0.00658786	0.0172958	0.703282	0.00658786	0.0156815	0.674411	0.0104427	0.0231929	0.652527	-0.0150504	0.0530948	0.782086	9.86455	12	0.627842	0.00257613	0.00597638	0.674757	FALSE	0.915788
phylum.Bacteroidetes.id.905	14	0.012705	0.0279466	0.649385	0.012705	0.0302824	0.674814	0.0193315	0.0415025	0.641364	0.00594774	0.0726114	0.936067	15.264	13	0.291164	0.000545242	0.00527878	0.919439	FALSE	0.915788
genus.Bilophila.id.3170	17	0.012801	0.0232436	0.581818	0.012801	0.0306445	0.676147	0.00386896	0.0336619	0.908496	0.169998	0.120459	0.178576	27.811	16	0.0333027	-0.0119584	0.00887704	0.197942	FALSE	0.915788
genus.RuminococcaceaeUCG003.id.11361	14	-0.0250332	0.0253357	0.323122	-0.0250332	0.0604463	0.678772	0.0130035	0.0384088	0.734945	0.111564	0.205451	0.597057	73.9978	13	1.46235e-10	-0.0101816	0.0146074	0.499073	FALSE	0.915788
genus.Ruminiclostridium9.id.11357	15	-0.0158435	0.0276878	0.567173	-0.0158435	0.0387307	0.682489	0.0274811	0.0411569	0.504315	0.224185	0.177894	0.229744	27.3944	14	0.0171013	-0.0162511	0.0117731	0.190752	FALSE	0.915788
genus.Butyricicoccus.id.2055	9	-0.0105695	0.0296375	0.721372	-0.0105695	0.0260836	0.685318	0.0022478	0.043032	0.958341	0.085403	0.0571828	0.178945	6.19643	8	0.62524	-0.0097188	0.00495222	0.0904838	FALSE	0.915788
genus.Coprococcus1.id.11301	14	-0.0108678	0.0260377	0.676394	-0.0108678	0.0272882	0.690437	-0.00491441	0.0354589	0.889771	0.0502464	0.0694697	0.483365	14.2787	13	0.354516	-0.004645	0.00485278	0.357361	FALSE	0.915788
order.Actinomycetales.id.420	5	-0.01221	0.0314327	0.697684	-0.01221	0.0311308	0.694898	-0.0148492	0.0386819	0.701069	-0.106896	0.0775226	0.261749	3.92353	4	0.416454	0.0108422	0.00811446	0.273807	FALSE	0.915788
family.Actinomycetaceae.id.421	5	-0.012118	0.0313966	0.699521	-0.012118	0.0311026	0.696822	-0.0145267	0.0397156	0.714539	-0.106236	0.0774113	0.263557	3.92545	4	0.416189	0.0107902	0.00811214	0.275554	FALSE	0.915788
genus.Faecalibacterium.id.2057	13	-0.0138163	0.0250409	0.581121	-0.0138163	0.0356832	0.698613	-0.00583894	0.0394994	0.882482	-0.0534074	0.0754254	0.493625	24.3672	12	0.0181229	0.00415811	0.00692223	0.56022	FALSE	0.915788
family.FamilyXI.id.1936	10	0.0079463	0.0143615	0.580054	0.0079463	0.0206953	0.701003	-0.00706116	0.0215821	0.743534	-0.123466	0.101716	0.259428	18.689	9	0.0279715	0.0180414	0.0136946	0.22418	FALSE	0.915788
genus.Prevotella7.id.11182	12	0.00711694	0.0143836	0.620745	0.00711694	0.0189681	0.707507	0.00295521	0.020504	0.885399	-0.126283	0.115329	0.299197	19.1295	11	0.0588081	0.018948	0.0161655	0.268315	FALSE	0.915788
class.Mollicutes.id.3920	12	-0.00952054	0.0247091	0.700011	-0.00952054	0.0265979	0.720386	0.0150539	0.0343435	0.661144	-0.0864817	0.089463	0.356503	12.746	11	0.310251	0.00706186	0.00783125	0.388391	FALSE	0.915788
phylum.Tenericutes.id.3919	12	-0.00952054	0.0247091	0.700011	-0.00952054	0.0265979	0.720386	0.0150539	0.0341295	0.659154	-0.0864817	0.089463	0.356503	12.746	11	0.310251	0.00706186	0.00783125	0.388391	FALSE	0.915788
family.unknownfamily.id.1000001214	12	-0.00565468	0.0177251	0.749711	-0.00565468	0.0161402	0.726077	0.00736796	0.0242862	0.7616	0.0179842	0.0544665	0.748071	9.12073	11	0.610749	-0.00288109	0.00627698	0.656054	FALSE	0.915788
genus.unknowngenus.id.1000001215	12	-0.00565468	0.0177251	0.749711	-0.00565468	0.0161402	0.726077	0.00736796	0.0243997	0.762675	0.0179842	0.0544665	0.748071	9.12073	11	0.610749	-0.00288109	0.00627698	0.656054	FALSE	0.915788
order.Gastranaerophilales.id.1591	12	-0.00565468	0.0177251	0.749711	-0.00565468	0.0161402	0.726077	0.00736796	0.0239458	0.758316	0.0179842	0.0544665	0.748071	9.12073	11	0.610749	-0.00288109	0.00627698	0.656054	FALSE	0.915788
genus.Phascolarctobacterium.id.2168	13	0.0168181	0.0243823	0.49034	0.0168181	0.0490512	0.731698	-0.0225892	0.0377972	0.550078	-0.223269	0.180365	0.241532	48.5661	12	2.49055e-06	0.0210576	0.0152657	0.195166	FALSE	0.915788
genus.Methanobrevibacter.id.123	8	0.00592128	0.0179289	0.741201	0.00592128	0.0174079	0.733744	0.00710441	0.0237568	0.764904	-0.0219903	0.0710979	0.767556	6.59904	7	0.471786	0.00390966	0.009614	0.698364	FALSE	0.915788
genus.Marvinbryantia.id.2005	12	0.00850696	0.0263944	0.747224	0.00850696	0.0254132	0.737816	-0.00820359	0.0390164	0.833465	-0.1214	0.0986898	0.246808	10.1973	11	0.512732	0.0108781	0.00796306	0.201848	FALSE	0.915788
genus.Sutterella.id.2896	12	-0.0121493	0.0269899	0.652609	-0.0121493	0.0362971	0.737838	-0.024728	0.0402862	0.539342	-0.199339	0.165533	0.256231	19.8945	11	0.0468086	0.0126959	0.0109622	0.273711	FALSE	0.915788
genus.Escherichia.Shigella.id.3504	15	-0.00818725	0.02326	0.724847	-0.00818725	0.0271365	0.762876	-0.0030836	0.0340614	0.927866	0.0178279	0.0839932	0.835201	19.0552	14	0.16285	-0.00228415	0.00695145	0.747701	FALSE	0.924092
genus.ErysipelotrichaceaeUCG003.id.11384	18	0.0116699	0.0223016	0.600781	0.0116699	0.0388842	0.764086	-0.00764631	0.0371861	0.837085	-0.0566356	0.112653	0.621993	51.68	17	2.3084e-05	0.00638604	0.00986119	0.526432	FALSE	0.924092
family.ClostridialesvadinBB60group.id.11286	17	0.00705015	0.0197338	0.720895	0.00705015	0.0235857	0.765003	0.0258303	0.0289399	0.3721	0.039496	0.071152	0.587015	22.8558	16	0.117645	-0.00294869	0.0060818	0.634795	FALSE	0.924092
genus.unknowngenus.id.1000000073	17	0.00705015	0.0197338	0.720895	0.00705015	0.0235857	0.765003	0.0258303	0.028531	0.365285	0.039496	0.071152	0.587015	22.8558	16	0.117645	-0.00294869	0.0060818	0.634795	FALSE	0.924092
genus.RuminococcaceaeNK4A214group.id.11358	17	0.00723065	0.0244323	0.767271	0.00723065	0.0243414	0.766427	-0.0222139	0.0332533	0.504122	0.0302163	0.0758164	0.695844	15.8812	16	0.461285	-0.00186365	0.0058018	0.752476	FALSE	0.924092
order.Burkholderiales.id.2874	13	0.0122826	0.0291693	0.673698	0.0122826	0.0443744	0.781938	0.0287799	0.0445069	0.517866	0.0823102	0.142997	0.576467	27.7712	12	0.0059745	-0.00512243	0.00990918	0.615434	FALSE	0.92868
genus.Veillonella.id.2198	11	0.00758847	0.02571	0.767875	0.00758847	0.0279196	0.785778	-0.00313682	0.0345596	0.927679	-0.219737	0.218852	0.341586	11.7927	10	0.29917	0.0176792	0.0168824	0.322318	FALSE	0.92868
genus.Coprococcus2.id.11302	12	-0.00934168	0.0253935	0.712966	-0.00934168	0.0386656	0.809089	-0.0326942	0.0360222	0.364082	0.145527	0.19641	0.475772	25.5032	11	0.00768888	-0.0121252	0.0150667	0.439666	FALSE	0.92868
family.unknownfamily.id.1000006161	17	0.00437154	0.0143223	0.760194	0.00437154	0.018181	0.809985	-0.000901505	0.0207176	0.965292	-0.028044	0.0798195	0.730218	25.7829	16	0.0571605	0.00380372	0.00910644	0.682087	FALSE	0.92868
genus.unknowngenus.id.1000006162	17	0.00437154	0.0143223	0.760194	0.00437154	0.018181	0.809985	-0.000901505	0.0201142	0.964251	-0.028044	0.0798195	0.730218	25.7829	16	0.0571605	0.00380372	0.00910644	0.682087	FALSE	0.92868
order.NB1n.id.3953	17	0.00437154	0.0143223	0.760194	0.00437154	0.018181	0.809985	-0.000901505	0.0209376	0.965656	-0.028044	0.0798195	0.730218	25.7829	16	0.0571605	0.00380372	0.00910644	0.682087	FALSE	0.92868
class.Negativicutes.id.2164	13	0.00780309	0.0298362	0.793683	0.00780309	0.033306	0.814764	-0.00130383	0.0415857	0.974988	0.194345	0.100544	0.07939	14.9534	12	0.243995	-0.012144	0.0062471	0.0779168	FALSE	0.92868
order.Selenomonadales.id.2165	13	0.00780309	0.0298362	0.793683	0.00780309	0.033306	0.814764	-0.00130383	0.0412888	0.974808	0.194345	0.100544	0.07939	14.9534	12	0.243995	-0.012144	0.0062471	0.0779168	FALSE	0.92868
phylum.Verrucomicrobia.id.3982	12	0.00476014	0.0245517	0.846268	0.00476014	0.0214106	0.82406	0.00978283	0.033738	0.771843	0.0742147	0.0660716	0.287576	8.36541	11	0.680245	-0.00654657	0.00578178	0.283938	FALSE	0.92868
genus.LachnospiraceaeUCG010.id.11330	12	-0.00641378	0.0263525	0.807708	-0.00641378	0.0299319	0.830329	-0.00374517	0.0380813	0.921657	-0.0236893	0.0882961	0.793927	14.1911	11	0.222597	0.00149386	0.00713862	0.838443	FALSE	0.92868
family.Lactobacillaceae.id.1836	13	-0.00498217	0.0181954	0.784227	-0.00498217	0.0235721	0.832607	-0.0122671	0.02672	0.646163	0.00338484	0.0710303	0.962847	20.1398	12	0.0644876	-0.000927884	0.00738951	0.90234	FALSE	0.92868
family.Peptococcaceae.id.2024	10	-0.00841314	0.0240137	0.726077	-0.00841314	0.0408993	0.837022	-0.0177718	0.0372539	0.633329	-0.0640133	0.108966	0.573097	26.107	9	0.0019622	0.00582812	0.0105143	0.594522	FALSE	0.92868
phylum.Euryarchaeota.id.55	13	-0.00361418	0.0144559	0.802576	-0.00361418	0.0176995	0.8382	-0.00463766	0.019717	0.814045	-0.0536543	0.0778382	0.504911	17.9894	12	0.116013	0.00729487	0.0110352	0.522181	FALSE	0.92868
genus.unknowngenus.id.826	16	-0.00517308	0.0226508	0.819348	-0.00517308	0.0257076	0.84052	-0.0197512	0.0327192	0.546072	-0.0472128	0.0708624	0.516074	19.3217	15	0.199526	0.00401756	0.00629099	0.533378	FALSE	0.92868
genus.RuminococcaceaeUCG013.id.11370	15	-0.00600623	0.0264007	0.820032	-0.00600623	0.0299167	0.840882	-0.0282579	0.0356543	0.428039	-0.0399248	0.0879979	0.657525	17.9773	14	0.207816	0.00247787	0.00602067	0.687366	FALSE	0.92868
class.Betaproteobacteria.id.2867	15	0.00788948	0.0274743	0.773991	0.00788948	0.0399245	0.84335	0.0326296	0.0399716	0.414317	0.0908607	0.134966	0.512604	29.5635	14	0.00876022	-0.00591287	0.00916859	0.530206	FALSE	0.92868
genus.Butyrivibrio.id.1993	16	0.0023259	0.0120455	0.846887	0.0023259	0.0119352	0.845489	-0.00251399	0.0168386	0.881317	0.00104603	0.0548216	0.985046	14.7264	15	0.471298	0.000187032	0.00780521	0.981221	FALSE	0.92868
genus.Lactococcus.id.1851	11	-0.00232048	0.0156734	0.882301	-0.00232048	0.0122251	0.849456	0.0086321	0.0208549	0.678939	-0.0264904	0.0786798	0.744071	6.08387	10	0.808168	0.00328339	0.0104741	0.761062	FALSE	0.92868
genus.FamilyXIIIAD3011group.id.11293	15	-0.00538732	0.025288	0.831297	-0.00538732	0.0303922	0.859304	-0.034535	0.0366356	0.345853	-0.0714353	0.153002	0.648305	20.222	14	0.123295	0.00536257	0.0121597	0.666449	FALSE	0.928926
class.Coriobacteriia.id.809	21	-0.00540145	0.0223551	0.809074	-0.00540145	0.0323246	0.867291	-0.0293308	0.0346676	0.397519	-0.022799	0.0851601	0.7918	41.8161	20	0.0029223	0.00133478	0.00601927	0.826874	FALSE	0.928926
family.Coriobacteriaceae.id.811	21	-0.00540145	0.0223551	0.809074	-0.00540145	0.0323246	0.867291	-0.0293308	0.0356505	0.41066	-0.022799	0.0851601	0.7918	41.8161	20	0.0029223	0.00133478	0.00601927	0.826874	FALSE	0.928926
order.Coriobacteriales.id.810	21	-0.00540145	0.0223551	0.809074	-0.00540145	0.0323246	0.867291	-0.0293308	0.0334856	0.381072	-0.022799	0.0851601	0.7918	41.8161	20	0.0029223	0.00133478	0.00601927	0.826874	FALSE	0.928926
family.Rikenellaceae.id.967	23	-0.00470731	0.0226987	0.835712	-0.00470731	0.0353819	0.894159	-0.0666244	0.0341752	0.0512366	-0.129043	0.113213	0.267196	53.4541	22	0.000196244	0.00876516	0.00758747	0.260978	FALSE	0.952867
genus.Dialister.id.2183	12	0.00292883	0.0261316	0.91076	0.00292883	0.028737	0.918821	-0.0156575	0.0364693	0.66768	-0.214603	0.111593	0.0833838	13.3028	11	0.273997	0.0164667	0.00821252	0.0727704	FALSE	0.973267
genus..Ruminococcustorquesgroup.id.14377	15	0.00242678	0.0275744	0.92987	0.00242678	0.0262974	0.926474	0.00506398	0.0380508	0.894126	-0.113304	0.0819313	0.189982	12.7333	14	0.54762	0.0083121	0.00554122	0.157492	FALSE	0.973267
genus.Alistipes.id.968	15	-0.00458233	0.0298062	0.877817	-0.00458233	0.0528447	0.9309	-0.0571003	0.0428343	0.182515	-0.219992	0.26478	0.421057	44.0068	14	5.90498e-05	0.0130425	0.0157018	0.421172	FALSE	0.973267
class.Methanobacteria.id.119	12	-0.0013829	0.0145707	0.924387	-0.0013829	0.0186778	0.940979	-0.00757453	0.0215841	0.72564	0.0644952	0.0719045	0.390824	18.0751	11	0.0798532	-0.0107682	0.0113461	0.364957	FALSE	0.973267
family.Methanobacteriaceae.id.121	12	-0.0013829	0.0145707	0.924387	-0.0013829	0.0186778	0.940979	-0.00757453	0.0213657	0.72295	0.0644952	0.0719045	0.390824	18.0751	11	0.0798532	-0.0107682	0.0113461	0.364957	FALSE	0.973267
order.Methanobacteriales.id.120	12	-0.0013829	0.0145707	0.924387	-0.0013829	0.0186778	0.940979	-0.00757453	0.0214968	0.724571	0.0644952	0.0719045	0.390824	18.0751	11	0.0798532	-0.0107682	0.0113461	0.364957	FALSE	0.973267
genus.Fusicatenibacter.id.11305	20	0.00222991	0.0240874	0.926241	0.00222991	0.0340194	0.947738	0.0089291	0.0368727	0.808656	0.0240085	0.135056	0.860891	37.899	19	0.00611283	-0.00146478	0.00877458	0.869283	FALSE	0.973646
genus.CandidatusSoleaferrea.id.11350	16	0.00133836	0.0164364	0.935103	0.00133836	0.0215911	0.950574	0.00302205	0.0238147	0.899021	0.191603	0.0781688	0.0279823	25.8837	15	0.0392633	-0.0191081	0.00762571	0.0251852	FALSE	0.973646
genus.RuminococcaceaeUCG010.id.11367	8	-0.00126101	0.0319008	0.968469	-0.00126101	0.0237333	0.957626	-0.0121187	0.0419505	0.772673	-0.00384628	0.113443	0.974053	3.87447	7	0.794118	0.000181329	0.00763574	0.981824	FALSE	0.976131
class.Gammaproteobacteria.id.3303	9	-0.00129537	0.0340437	0.969648	-0.00129537	0.0361065	0.971381	-0.0476535	0.0475711	0.316473	-0.0761909	0.132143	0.582281	8.99884	8	0.342393	0.00551445	0.00932578	0.572903	FALSE	0.985391
genus.Peptococcus.id.2037	17	0.000641899	0.014501	0.964693	0.000641899	0.0259577	0.980271	-0.0291892	0.0218395	0.181376	0.0102128	0.0993484	0.919485	51.2692	16	1.43632e-05	-0.00133337	0.0133276	0.921633	FALSE	0.989652
genus.Haemophilus.id.3698	14	0.000312396	0.0187502	0.986707	0.000312396	0.0179544	0.986118	-0.0111903	0.0264858	0.672659	-0.0309971	0.046721	0.519584	11.92	13	0.534216	0.00350789	0.00479454	0.478432	FALSE	0.990814
genus.unknowngenus.id.2041	12	-0.000108903	0.0207055	0.995803	-0.000108903	0.0219447	0.99604	0.0275016	0.0285788	0.335896	-0.0727913	0.0667845	0.301305	12.3561	11	0.337483	0.00727956	0.00632834	0.27678	FALSE	0.99604

### Sheet: ST16
ST16. MR analyses of the associations between blood metabolites and AF
		Inverse variance weighted fixed			Inverse variance weighted random			Weighted median			MR-Egger
Exposure	nsnp	Beta	SE	P	Beta	SE	P	Beta	SE	P	Beta	SE	P	Q	Q_df	Q_pval	egger_intercept	se	pval	Bonferroni	FDR
1-linoleoyl-2-arachidonoyl-GPC (18:2/20:4n6)	3	0.030419	0.016831	0.070714	0.030419	0.001407	1.2e-103	0.030489	0.017725	0.085405	0.033847	0.034646	0.507427	0.013978	2	0.993035	-0.00084	0.007386	0.928229	TRUE	4.2e-101
cis-3,4-methyleneheptanoylglycine	3	-0.03208	0.013586	0.018209	-0.03208	0.006007	9.26e-08	-0.03197	0.014421	0.026637	-0.0345	0.029078	0.445818	0.390983	2	0.82243	0.000681	0.007238	0.940244	TRUE	1.63e-05
uridine	3	-0.09434	0.027558	0.000618	-0.09434	0.020473	4.06e-06	-0.10227	0.032539	0.001672	-0.23871	0.152253	0.361445	1.1038	2	0.575853	0.019896	0.020635	0.511616	TRUE	0.000358
3-hydroxybutyroylglycine	3	-0.03322	0.015643	0.033704	-0.03322	0.007153	3.42e-06	-0.03289	0.016482	0.045987	-0.05106	0.035091	0.383309	0.418192	2	0.811318	0.004184	0.007366	0.671155	TRUE	0.000358
octadecadienedioate (C18:2-DC)	2	-0.0552	0.012157	5.61e-06	-0.0552	0.006591	5.52e-17							0.293922	1	0.587718				TRUE	0.000395
glycochenodeoxycholate glucuronide (1)	2	-0.03444	0.007967	1.54e-05	-0.03444	0.00885	9.95e-05							1.23391	1	0.266647				TRUE	0.000903
tetradecanedioate (C14-DC)	2	-0.05715	0.013461	2.18e-05	-0.05715	0.018364	0.00186							1.86113	1	0.172494				TRUE	0.001023
N-acetylcarnosine	4	-0.06078	0.016869	0.000315	-0.06078	0.014451	2.6e-05	-0.06165	0.020149	0.002217	-0.08883	0.057142	0.260295	2.20136	3	0.531681	0.006642	0.012927	0.658499	TRUE	0.001023
methionine sulfone	5	-0.03946	0.012643	0.001801	-0.03946	0.009386	2.62e-05	-0.04417	0.013247	0.000855	-0.06441	0.025429	0.085215	2.20435	4	0.698234	0.007574	0.006699	0.340463	TRUE	0.001023
lactosyl-N-nervonoyl-sphingosine (d18:1/24:1)	4	-0.039	0.016068	0.01522	-0.039	0.010137	0.00012	-0.03076	0.017391	0.076895	-0.00931	0.032462	0.801152	1.19419	3	0.754398	-0.00705	0.006695	0.40303	TRUE	0.004211
11beta-hydroxyandrosterone glucuronide	3	-0.03303	0.023463	0.159179	-0.03303	0.00868	0.000141	-0.0377	0.025651	0.141676	-0.15755	0.243137	0.633974	0.273689	2	0.872106	0.049296	0.09581	0.69748	TRUE	0.004524
N-acetylputrescine	2	0.039402	0.010548	0.000187	0.039402	0.002618	3.58e-51							0.06163	1	0.803938				FALSE	0.005415
2-ketocaprylate	3	-0.04943	0.018135	0.006414	-0.04943	0.013292	0.0002	-0.04936	0.0187	0.008299	-0.09447	0.061884	0.369191	1.07439	2	0.584385	0.011794	0.015494	0.585794	FALSE	0.005415
1-palmitoyl-2-arachidonoyl-GPE (16:0/20:4)	5	0.035817	0.009599	0.000191	0.035817	0.009804	0.000259	0.035245	0.011856	0.002952	0.019303	0.027887	0.538576	4.17265	4	0.383145	0.005472	0.008545	0.567457	FALSE	0.006511
1-oleoyl-2-arachidonoyl-GPE (18:1/20:4)	5	0.038243	0.010327	0.000213	0.038243	0.010566	0.000295	0.038595	0.012601	0.002192	0.02069	0.031467	0.557797	4.18703	4	0.381286	0.005373	0.008962	0.591081	FALSE	0.00693
N-acetylasparagine	2	0.020619	0.00586	0.000434	0.020619	0.011755	0.079426							4.02446	1	0.044845				FALSE	0.009538
succinylcarnitine (C4-DC)	2	-0.09784	0.028485	0.000593	-0.09784	0.086208	0.256383							9.15919	1	0.002475				FALSE	0.012273
phosphate / uridine	2	0.111523	0.032781	0.000669	0.111523	0.006553	6.04e-65							0.039963	1	0.841553				FALSE	0.01308
N-acetylarginine	3	0.018681	0.006223	0.002682	0.018681	0.005557	0.000775	0.019519	0.006255	0.001805	0.024026	0.008672	0.220526	1.595	2	0.450454	-0.00445	0.005031	0.538814	FALSE	0.014358
isobutyrylglycine	2	-0.07528	0.022771	0.000947	-0.07528	0.034328	0.028315							2.27252	1	0.131686				FALSE	0.015747
palmitoleoylcarnitine (C16:1)	2	0.135354	0.04106	0.000979	0.135354	0.033076	4.27e-05							0.648921	1	0.420499				FALSE	0.015747
histidine / asparagine	2	-0.04332	0.013148	0.000984	-0.04332	0.02697	0.10819							4.20741	1	0.040248				FALSE	0.015747
5-acetylamino-6-amino-3-methyluracil	2	0.051717	0.015857	0.001108	0.051717	0.02121	0.014753							1.78904	1	0.181043				FALSE	0.016952
N-oleoylserine	2	-0.06963	0.021434	0.00116	-0.06963	0.04524	0.123773							4.45485	1	0.034802				FALSE	0.016952
taurochenodeoxycholic acid 3-sulfate	4	0.050746	0.025301	0.04489	0.050746	0.015672	0.001204	0.060693	0.029229	0.037847	0.01623	0.051347	0.781874	1.1511	3	0.764756	0.006558	0.008489	0.520614	FALSE	0.016952
N2-acetyl,N6-methyllysine	2	0.01424	0.004447	0.001363	0.01424	0.006103	0.019639							1.88389	1	0.169893				FALSE	0.018452
5alpha-androstan-3beta,17beta-diol disulfate	2	-0.05059	0.016573	0.002268	-0.05059	0.045983	0.271236							7.69853	1	0.005527				FALSE	0.029356
2'-deoxyuridine	2	-0.06045	0.019858	0.002335	-0.06045	0.036553	0.0982							3.3883	1	0.06566				FALSE	0.029356
sphingomyelin (d17:2/16:0, d18:2/15:0)	2	0.089775	0.029876	0.002657	0.089775	0.043571	0.039357							2.12684	1	0.144739				FALSE	0.030928
glycolithocholate sulfate	2	-0.07223	0.024039	0.002658	-0.07223	0.079936	0.366185							11.0569	1	0.000884				FALSE	0.030928
gamma-glutamylcitrulline	2	-0.11137	0.037157	0.002724	-0.11137	0.10496	0.288654							7.97936	1	0.004731				FALSE	0.030928
aspartate / asparagine	2	-0.06799	0.023096	0.003242	-0.06799	0.002793	6.3e-131							0.01462	1	0.903758				FALSE	0.035658
2-hydroxyoctanoate	2	-0.07451	0.025412	0.003365	-0.07451	0.02327	0.001364							0.838524	1	0.359819				FALSE	0.035896
glycodeoxycholate 3-sulfate	3	-0.04959	0.011831	2.77e-05	-0.04959	0.017126	0.003785	-0.05462	0.012535	1.32e-05	-0.08363	0.069618	0.441964	4.19073	2	0.123025	0.014732	0.028654	0.697675	FALSE	0.036034
N2-acetyl,N6,N6-dimethyllysine	2	0.013329	0.004567	0.003515	0.013329	0.00869	0.125051							3.62051	1	0.057072				FALSE	0.036034
N-acetyl-1-methylhistidine	2	0.01996	0.006864	0.003638	0.01996	0.006999	0.004346							1.0397	1	0.307892				FALSE	0.036034
glycerol 3-phosphate	2	0.063631	0.022078	0.003951	0.063631	0.013151	1.31e-06							0.354827	1	0.551393				FALSE	0.036034
2-aminooctanoate	2	-0.03356	0.011658	0.003992	-0.03356	0.009225	0.000275							0.62617	1	0.428764				FALSE	0.036034
phosphate / serine	3	0.044141	0.020905	0.034727	0.044141	0.015314	0.003947	0.039268	0.024158	0.104059	0.320588	0.29573	0.474337	1.07328	2	0.58471	-0.04686	0.050001	0.520651	FALSE	0.036034
1-stearoyl-2-oleoyl-GPE (18:0/18:1)	3	0.057015	0.01692	0.000753	0.057015	0.020111	0.004582	0.044941	0.021049	0.032752	0.072466	0.095177	0.585724	2.82531	2	0.243496	-0.00318	0.018695	0.892873	FALSE	0.040325
deoxycholic acid 12-sulfate	3	-0.06381	0.015294	3.02e-05	-0.06381	0.0229	0.005331	-0.07109	0.016334	1.35e-05	-0.13021	0.106139	0.435394	4.48385	2	0.106254	0.023109	0.035707	0.634335	FALSE	0.045171
1,2-dipalmitoyl-GPC (16:0/16:0)	2	0.052607	0.018904	0.00539	0.052607	0.006337	1.03e-16							0.112361	1	0.737472				FALSE	0.045171
campesterol	2	0.042204	0.015266	0.005699	0.042204	0.050308	0.401516							10.8602	1	0.000983				FALSE	0.045589
serine / threonine	3	-0.0284	0.01458	0.051436	-0.0284	0.010266	0.005666	-0.02681	0.015948	0.092792	-0.07503	0.049056	0.368624	0.99142	2	0.609138	0.011563	0.011614	0.501398	FALSE	0.045589
sphingomyelin (d18:2/21:0, d16:2/23:0)	3	0.065333	0.030031	0.029591	0.065333	0.023748	0.00594	0.073614	0.032008	0.021455	0.091624	0.095216	0.512238	1.2507	2	0.535073	-0.00356	0.012124	0.818292	FALSE	0.046465
paraxanthine / 5-acetylamino-6-formylamino-3-methyluracil	2	-0.02706	0.00996	0.006588	-0.02706	0.012761	0.033969							1.6418	1	0.200079				FALSE	0.050413
N-acetyltyrosine	2	0.021627	0.007995	0.006831	0.021627	0.012777	0.090524							2.55389	1	0.110023				FALSE	0.051157
N-acetylputrescine / (N(1) + N(8))-acetylspermidine	2	0.029657	0.011028	0.007163	0.029657	0.035749	0.406777							10.5078	1	0.001189				FALSE	0.05159
glycochenodeoxycholate 3-sulfate	4	0.047926	0.022478	0.032993	0.047926	0.017828	0.007182	0.034646	0.027814	0.212893	0.013942	0.052933	0.816899	1.88715	3	0.596157	0.007294	0.010286	0.551768	FALSE	0.05159
1-palmitoyl-2-docosahexaenoyl-GPE (16:0/22:6)	3	0.030852	0.009942	0.001915	0.030852	0.011677	0.008238	0.030297	0.011066	0.006182	0.0768	0.086687	0.538453	2.75868	2	0.251745	-0.01757	0.032682	0.685937	FALSE	0.057997
1-stearoyl-2-docosahexaenoyl-GPE (18:0/22:6)	3	0.041182	0.01332	0.001989	0.041182	0.01584	0.009327	0.040189	0.015184	0.008124	0.094107	0.118959	0.573922	2.82856	2	0.243101	-0.01512	0.033476	0.729958	FALSE	0.064376
1-palmitoyl-2-linoleoyl-GPC (16:0/18:2)	2	-0.04915	0.019086	0.01002	-0.04915	0.036542	0.178618							3.66555	1	0.055548				FALSE	0.06783
sphingomyelin (d18:1/22:1, d18:2/22:0, d16:1/24:1)	2	0.075136	0.029403	0.010608	0.075136	0.015714	1.74e-06							0.285625	1	0.593038				FALSE	0.07028
1-stearoyl-2-linoleoyl-GPC (18:0/18:2)	2	-0.05805	0.022769	0.010782	-0.05805	0.041795	0.164831							3.36952	1	0.066413				FALSE	0.07028
arachidonate (20:4n6) / paraxanthine	2	0.070334	0.028127	0.012398	0.070334	0.022987	0.002215							0.667903	1	0.413784				FALSE	0.079345
S-adenosylhomocysteine (SAH) / 5-methyluridine (ribothymidine)	2	0.044548	0.018156	0.014145	0.044548	0.00254	7.37e-69							0.019572	1	0.888738				FALSE	0.088911
5-hydroxylysine	2	-0.03235	0.013453	0.016172	-0.03235	0.045919	0.481055							11.6504	1	0.000642				FALSE	0.099868
sphingomyelin (d18:2/23:0, d18:1/23:1, d17:1/24:1)	2	0.099001	0.04191	0.018164	0.099001	0.001674	0							0.001596	1	0.96813				FALSE	0.110239
glycosyl ceramide (d18:2/24:1, d18:1/24:2)	2	-0.04787	0.02033	0.018539	-0.04787	0.014115	0.000695							0.48205	1	0.487495				FALSE	0.110608
cys-gly, oxidized	2	0.028254	0.012188	0.020434	0.028254	0.076745	0.712758							39.6524	1	3.03e-10				FALSE	0.119881
5alpha-androstan-3alpha,17alpha-diol monosulfate	3	-0.01986	0.013105	0.12956	-0.01986	0.008718	0.022685	-0.02394	0.014107	0.089734	-0.03138	0.024417	0.420989	0.885044	2	0.642414	0.004286	0.007669	0.675593	FALSE	0.130906
octadecanedioylcarnitine (C18-DC)	4	-0.04995	0.011919	2.78e-05	-0.04995	0.022264	0.024861	-0.05707	0.012973	1.09e-05	-0.08167	0.037805	0.163335	10.4684	3	0.014977	0.010111	0.009795	0.410426	FALSE	0.135002
isovalerylcarnitine (C5)	2	0.049778	0.022204	0.02497	0.049778	0.003193	8.35e-55							0.020676	1	0.885666				FALSE	0.135002
gamma-glutamyltyrosine	2	0.082927	0.037043	0.025179	0.082927	0.063865	0.194127							2.9724	1	0.084696				FALSE	0.135002
2-aminobutyrate	2	-0.05936	0.026539	0.025313	-0.05936	0.000147	0							3.08e-05	1	0.99557				FALSE	0.135002
glutamine_degradant	5	0.038025	0.019859	0.055528	0.038025	0.016977	0.025101	0.045254	0.023617	0.055341	0.051383	0.066905	0.498404	2.92302	4	0.57079	-0.00233	0.011161	0.847783	FALSE	0.135002
tyrosine	2	0.079025	0.035689	0.02681	0.079025	0.062643	0.207122							3.08089	1	0.079217				FALSE	0.139212
glycine	2	-0.02223	0.010045	0.026893	-0.02223	0.00058	0							0.003329	1	0.953989				FALSE	0.139212
N-palmitoylglycine	2	-0.03276	0.014907	0.027984	-0.03276	0.014912	0.028034							1.00065	1	0.317154				FALSE	0.142507
(2 or 3)-decenoate (10:1n7 or n8)	2	0.065012	0.029663	0.028399	0.065012	0.020864	0.001833							0.494734	1	0.481823				FALSE	0.142507
arginine / citrulline	2	0.073728	0.033712	0.028744	0.073728	0.012278	1.91e-09							0.132638	1	0.715712				FALSE	0.142507
tetrahydrocortisol glucuronide	3	-0.07185	0.031778	0.023749	-0.07185	0.033086	0.029874	-0.06167	0.03425	0.071768	-0.01588	0.066822	0.85147	2.16807	2	0.338228	-0.01182	0.012197	0.509988	FALSE	0.146053
N-acetylglycine	2	-0.0317	0.014677	0.030809	-0.0317	0.004802	4.11e-11							0.107054	1	0.743524				FALSE	0.14856
1-linoleoyl-GPC (18:2)	2	-0.06568	0.030629	0.032004	-0.06568	0.005693	8.52e-31							0.034543	1	0.852557				FALSE	0.152236
beta-hydroxyisovaleroylcarnitine	2	0.073367	0.034439	0.033144	0.073367	0.030118	0.014851							0.764788	1	0.381834				FALSE	0.155555
propionylglycine	2	-0.03432	0.016177	0.033862	-0.03432	0.00588	5.32e-09							0.132128	1	0.716235				FALSE	0.156834
1-stearoyl-2-arachidonoyl-GPE (18:0/20:4)	5	0.03248	0.010044	0.001222	0.03248	0.015641	0.037839	0.041528	0.012637	0.001015	0.10098	0.03841	0.07839	9.69958	4	0.045804	-0.02023	0.010754	0.156482	FALSE	0.166894
cysteinylglycine disulfide	2	0.033561	0.016096	0.037066	0.033561	0.102662	0.743737							40.6795	1	1.79e-10				FALSE	0.166894
mannose / S-methylcysteine	2	-0.05007	0.024137	0.038056	-0.05007	0.038564	0.194195							2.55267	1	0.110108				FALSE	0.166894
trans-2-hexenoylglycine	2	-0.04381	0.021139	0.038238	-0.04381	0.014588	0.002673							0.476204	1	0.490147				FALSE	0.166894
gamma-glutamylglutamine	2	-0.05706	0.027558	0.038405	-0.05706	0.112587	0.6123							16.6914	1	4.4e-05				FALSE	0.166894
N-acetyl-isoputreanine	4	-0.04187	0.012579	0.000872	-0.04187	0.020426	0.040359	-0.03542	0.015869	0.025615	0.029432	0.063253	0.687458	7.91033	3	0.047902	-0.01998	0.016886	0.358359	FALSE	0.171642
2-butenoylglycine	2	-0.03993	0.019487	0.040472	-0.03993	0.014747	0.006778							0.57264	1	0.449212				FALSE	0.171642
5-methyluridine (ribothymidine)	2	-0.02264	0.011168	0.042587	-0.02264	0.009681	0.019326							0.751439	1	0.386021				FALSE	0.176593
flavin adenine dinucleotide (FAD)	2	-0.03147	0.015526	0.042643	-0.03147	0.054949	0.566796							12.5262	1	0.000401				FALSE	0.176593
bilirubin (Z,Z)	2	-0.04742	0.023609	0.044594	-0.04742	0.082047	0.563305							12.0771	1	0.00051				FALSE	0.182525
metabolonic lactone sulfate	5	-0.02814	0.007982	0.000424	-0.02814	0.014206	0.047639	-0.02273	0.011371	0.045598	-0.01491	0.031141	0.664867	12.6692	4	0.01301	-0.00772	0.01566	0.656024	FALSE	0.192747
pregnenediol disulfate (C21H34O8S2)	4	-0.0782	0.021482	0.000272	-0.0782	0.039693	0.048819	-0.04287	0.029438	0.145364	-0.00098	0.187685	0.996322	10.2426	3	0.016613	-0.01284	0.030231	0.712354	FALSE	0.193695
1-linoleoyl-GPI (18:2)	3	-0.06297	0.021468	0.003354	-0.06297	0.032062	0.049524	-0.04933	0.026345	0.061165	0.144545	0.873164	0.89556	4.46098	2	0.107476	-0.0323	0.135739	0.851274	FALSE	0.193695
kynurenate	2	-0.0364	0.018502	0.049148	-0.0364	0.038933	0.349835							4.42796	1	0.035355				FALSE	0.193695
N-acetylphenylalanine	3	0.022953	0.008994	0.01071	0.022953	0.01177	0.051163	0.023064	0.009017	0.010533	0.044416	0.016156	0.222101	3.42519	2	0.180397	-0.0104	0.006506	0.355776	FALSE	0.195755
N-acetyltaurine	3	0.008432	0.018035	0.640118	0.008432	0.004315	0.050711	0.00859	0.019002	0.651227	-0.01075	0.074203	0.908426	0.11451	2	0.944353	0.005034	0.018891	0.834213	FALSE	0.195755
N-oleoyltaurine	2	-0.04902	0.02527	0.052388	-0.04902	0.056142	0.382562							4.9358	1	0.026306				FALSE	0.198287
arachidoylcarnitine (C20)	2	0.063054	0.032584	0.052973	0.063054	0.072373	0.383624							4.93346	1	0.026342				FALSE	0.198366
5alpha-androstan-3beta,17beta-diol monosulfate (2)	2	-0.02091	0.010894	0.05491	-0.02091	0.009639	0.030034							0.782781	1	0.376292				FALSE	0.203455
1-myristoyl-2-arachidonoyl-GPC (14:0/20:4)	2	0.029288	0.01532	0.055913	0.029288	0.00351	7.12e-17							0.052479	1	0.818805				FALSE	0.203474
creatine / carnitine	3	-0.04089	0.02282	0.073166	-0.04089	0.021402	0.056071	-0.0446	0.025485	0.080109	-0.15447	0.08952	0.334378	1.75922	2	0.414945	0.017753	0.01353	0.414584	FALSE	0.203474
1-stearoyl-GPG (18:0)	2	-0.04981	0.026415	0.059364	-0.04981	0.140725	0.723398							28.3815	1	9.96e-08				FALSE	0.213226
behenoyl dihydrosphingomyelin (d18:0/22:0)	2	0.061327	0.032734	0.061	0.061327	0.076323	0.421669							5.43631	1	0.019722				FALSE	0.216887
margaroylcarnitine (C17)	2	0.072776	0.038955	0.061733	0.072776	0.06739	0.280173							2.99269	1	0.083641				FALSE	0.217299
1-stearoyl-2-linoleoyl-GPI (18:0/18:2)	2	-0.04016	0.021688	0.06403	-0.04016	0.04266	0.346447							3.86925	1	0.049179				FALSE	0.223153
1-palmitoyl-2-arachidonoyl-GPC (16:0/20:4n6)	2	0.016187	0.008806	0.066046	0.016187	0.00404	6.16e-05							0.210483	1	0.646389				FALSE	0.227922
carnitine / ergothioneine	3	0.029516	0.020028	0.140541	0.029516	0.016137	0.067379	0.032604	0.022827	0.153201	-0.00761	0.13759	0.964843	1.29838	2	0.522469	0.00674	0.02466	0.830145	FALSE	0.230266
homoarginine	2	0.024251	0.013402	0.070374	0.024251	0.017781	0.172616							1.76028	1	0.184589				FALSE	0.23819
epiandrosterone sulfate	3	-0.0178	0.008909	0.045768	-0.0178	0.010028	0.075961	-0.01624	0.009247	0.078992	-0.01795	0.017392	0.489914	2.53398	2	0.281678	0.000154	0.009923	0.990137	FALSE	0.254651
creatine	2	-0.04391	0.025136	0.08064	-0.04391	0.032251	0.173335							1.64627	1	0.199467				FALSE	0.267081
spermidine / ergothioneine	2	0.054091	0.031018	0.081186	0.054091	0.057546	0.34724							3.44191	1	0.063562				FALSE	0.267081
ximenoylcarnitine (C26:1)	2	0.038318	0.022059	0.082375	0.038318	0.033281	0.24958							2.27616	1	0.131377				FALSE	0.268482
1-palmitoyl-2-dihomo-linolenoyl-GPC (16:0/20:3n3 or 6)	2	-0.02636	0.015232	0.083583	-0.02636	0.00294	3.14e-19							0.037261	1	0.846934				FALSE	0.269921
taurodeoxycholic acid 3-sulfate	3	-0.05277	0.019916	0.008058	-0.05277	0.030656	0.085191	-0.05733	0.023073	0.012967	-0.02317	0.08591	0.832292	4.73891	2	0.093532	-0.00965	0.024724	0.763069	FALSE	0.270156
1-stearoyl-2-arachidonoyl-GPC (18:0/20:4)	2	0.013923	0.008079	0.084806	0.013923	0.003317	2.71e-05							0.168629	1	0.681333				FALSE	0.270156
1-palmitoyl-2-oleoyl-GPE (16:0/18:1)	5	0.026556	0.012128	0.028557	0.026556	0.015553	0.087739	0.03205	0.014319	0.025198	0.065026	0.033336	0.146189	6.57768	4	0.159961	-0.00966	0.007548	0.290436	FALSE	0.27331
androstenediol (3beta,17beta) monosulfate (2)	2	-0.05042	0.029519	0.087598	-0.05042	0.015139	0.000866							0.263031	1	0.608045				FALSE	0.27331
acetylcarnitine (C2)	2	0.044563	0.026269	0.089808	0.044563	0.041899	0.287516							2.54399	1	0.110714				FALSE	0.277302
N,N-dimethylalanine	2	0.053764	0.032193	0.094905	0.053764	0.007514	8.36e-13							0.054481	1	0.815442				FALSE	0.288746
sphingomyelin (d17:1/16:0, d18:1/15:0, d16:1/17:0)	2	0.034796	0.020851	0.095155	0.034796	0.014086	0.013503							0.456394	1	0.499314				FALSE	0.288746
gamma-glutamylglutamate	2	-0.08009	0.049394	0.104913	-0.08009	0.014716	5.25e-08							0.088764	1	0.765755				FALSE	0.315635
glycocholenate sulfate	3	-0.03505	0.010253	0.00063	-0.03505	0.021916	0.109779	-0.03369	0.011295	0.002856	-0.07753	0.040982	0.309554	9.13753	2	0.010371	0.020115	0.016945	0.445669	FALSE	0.325386
picolinate	3	-0.06759	0.022043	0.002168	-0.06759	0.04229	0.110003	-0.08797	0.031587	0.005353	-0.00899	0.092245	0.93813	7.36141	2	0.025205	-0.01572	0.021142	0.592884	FALSE	0.325386
uridine / pseudouridine	3	-0.08004	0.030948	0.009703	-0.08004	0.050712	0.114496	-0.12846	0.040271	0.001424	-0.86405	0.591607	0.382211	5.37008	2	0.068218	0.085126	0.064064	0.410716	FALSE	0.333078
dimethylglycine	2	0.025134	0.015912	0.114194	0.025134	0.020784	0.22654							1.70617	1	0.191483				FALSE	0.333078
cerotoylcarnitine (C26)	3	0.044512	0.018286	0.014927	0.044512	0.028444	0.117609	0.046656	0.022006	0.033992	-0.01715	0.110111	0.90165	4.83904	2	0.088964	0.013655	0.023146	0.660689	FALSE	0.336572
lignoceroylcarnitine (C24)	4	0.040268	0.019571	0.039638	0.040268	0.025685	0.116939	0.032641	0.025111	0.193647	-0.06888	0.054181	0.331493	5.16709	3	0.159963	0.019059	0.008823	0.163335	FALSE	0.336572
16a-hydroxy DHEA 3-sulfate	2	0.0175	0.01129	0.121136	0.0175	0.010476	0.094839							0.861059	1	0.353443				FALSE	0.34387
pregnanediol-3-glucuronide	4	-0.05287	0.017653	0.002746	-0.05287	0.034287	0.123097	-0.02114	0.025653	0.409881	-0.07107	0.090639	0.515118	11.3177	3	0.010126	0.004211	0.01865	0.842331	FALSE	0.343889
palmitoylcarnitine (C16)	2	0.045638	0.029591	0.122996	0.045638	0.048693	0.348617							2.70779	1	0.099859				FALSE	0.343889
1-(1-enyl-palmitoyl)-2-arachidonoyl-GPC (P-16:0/20:4)	2	0.015849	0.010399	0.127478	0.015849	0.012385	0.200663							1.41856	1	0.23364				FALSE	0.353324
guanidinoacetate	3	0.014532	0.024839	0.55852	0.014532	0.00964	0.131694	0.021142	0.028108	0.451944	0.017976	0.065257	0.828878	0.30124	2	0.860174	-0.00065	0.011471	0.963708	FALSE	0.362158
3-methylglutarylcarnitine (2)	7	-0.01541	0.011744	0.189485	-0.01541	0.010275	0.133702	-0.02391	0.016398	0.144749	-0.01552	0.029606	0.622539	4.59305	6	0.596961	2.86e-05	0.007046	0.996916	FALSE	0.364829
N-acetylkynurenine (2)	5	0.019367	0.009463	0.0407	0.019367	0.012984	0.13581	0.024042	0.010079	0.017066	0.057316	0.017569	0.047049	7.53048	4	0.110373	-0.01515	0.005911	0.08295	FALSE	0.367732
deoxycholic acid glucuronide	2	-0.01026	0.006912	0.137828	-0.01026	0.029079	0.72428							17.6972	1	2.59e-05				FALSE	0.370348
1-palmitoyl-2-linoleoyl-GPI (16:0/18:2)	2	-0.02999	0.020615	0.145732	-0.02999	0.021977	0.172373							1.1365	1	0.286393				FALSE	0.388038
homostachydrine	2	0.039268	0.027052	0.146617	0.039268	0.03357	0.242101							1.53992	1	0.214629				FALSE	0.388038
glycine / serine	3	-0.01971	0.011927	0.098343	-0.01971	0.013865	0.155074	-0.0209	0.012448	0.093119	-0.04986	0.022006	0.264621	2.70299	2	0.258853	0.009875	0.006059	0.35034	FALSE	0.407357
androsterone sulfate	4	-0.01644	0.007665	0.03197	-0.01644	0.011598	0.15633	-0.01388	0.007812	0.075633	-0.01605	0.019077	0.488756	6.86799	3	0.076227	-0.0004	0.013113	0.978264	FALSE	0.407616
hydantoin-5-propionate	2	0.052989	0.037609	0.158849	0.052989	0.057078	0.353222							2.30336	1	0.129094				FALSE	0.411138
glycine conjugate of C10H14O2 (1)	2	-0.03487	0.025222	0.166792	-0.03487	0.016116	0.030487							0.408308	1	0.52283				FALSE	0.428546
hexanoylglycine	2	-0.01864	0.013622	0.171283	-0.01864	0.023219	0.42221							2.90563	1	0.088271				FALSE	0.436024
N6,N6,N6-trimethyllysine	3	-0.03023	0.024119	0.21008	-0.03023	0.022142	0.17218	-0.02341	0.024871	0.346664	-0.02264	0.051094	0.734457	1.68561	2	0.4305	-0.00228	0.012226	0.882869	FALSE	0.436024
1-methylxanthine	3	-0.04342	0.015368	0.004722	-0.04342	0.032038	0.175304	-0.05111	0.016583	0.002056	-0.12021	0.031035	0.160851	8.69148	2	0.012962	0.020044	0.007038	0.214987	FALSE	0.440763
1-stearoyl-2-docosahexaenoyl-GPC (18:0/22:6)	2	0.026157	0.019627	0.182623	0.026157	0.019201	0.173119							0.957122	1	0.327913				FALSE	0.455909
1-linoleoyl-GPE (18:2)	3	-0.05909	0.01737	0.000669	-0.05909	0.044591	0.185115	-0.04045	0.019685	0.039882	0.062388	0.115077	0.683735	13.181	2	0.001373	-0.0271	0.023921	0.460427	FALSE	0.45614
linolenoylcarnitine (C18:3)	2	0.039948	0.030275	0.187011	0.039948	0.055376	0.470672							3.34553	1	0.067388				FALSE	0.45614
sphingomyelin (d18:1/14:0, d16:1/16:0)	2	0.021723	0.016467	0.187108	0.021723	0.026418	0.41092							2.57381	1	0.108646				FALSE	0.45614
sphingomyelin (d18:1/25:0, d19:0/24:1, d20:1/23:0, d19:1/24:0)	2	-0.01835	0.013936	0.187898	-0.01835	0.003976	3.92e-06							0.081403	1	0.775405				FALSE	0.45614
N-acetylhistidine	4	0.015453	0.009512	0.104229	0.015453	0.011852	0.192293	0.005206	0.012496	0.676973	-0.03541	0.029576	0.353814	4.65824	3	0.198602	0.026434	0.014553	0.210953	FALSE	0.456385
phosphate / 5-oxoproline	2	-0.01899	0.014577	0.19269	-0.01899	0.000386	0							0.000702	1	0.978869				FALSE	0.456385
histidine betaine (hercynine)	2	-0.04627	0.035541	0.192922	-0.04627	0.026592	0.081836							0.559817	1	0.454334				FALSE	0.456385
5-oxoproline	2	0.015607	0.011994	0.193186	0.015607	0.000803	3.31e-84							0.004479	1	0.946643				FALSE	0.456385
cysteine / 5-oxoproline	2	-0.02097	0.01621	0.195803	-0.02097	0.000216	0							0.000177	1	0.989378				FALSE	0.456988
5-oxoproline / citrate	2	0.016707	0.012922	0.196038	0.016707	0.000568	7.7e-190							0.001935	1	0.964909				FALSE	0.456988
androsterone glucuronide	2	-0.03242	0.02554	0.2043	-0.03242	0.013497	0.016302							0.279267	1	0.597182				FALSE	0.473117
nervonoylcarnitine (C24:1)	3	0.036514	0.021229	0.085427	0.036514	0.029403	0.214293	0.028498	0.024888	0.252193	-0.10882	0.079269	0.400787	3.83677	2	0.146844	0.027314	0.014353	0.308021	FALSE	0.485881
5alpha-pregnan-3beta,20beta-diol monosulfate (1)	3	-0.01719	0.013455	0.201334	-0.01719	0.013875	0.215334	-0.01379	0.013921	0.321838	-0.00483	0.029541	0.896912	2.12698	2	0.345249	-0.00471	0.009083	0.695567	FALSE	0.485881
(N(1) + N(8))-acetylspermidine	2	0.02278	0.01828	0.212705	0.02278	0.026308	0.386557							2.07126	1	0.150098				FALSE	0.485881
butyrylglycine	2	-0.01187	0.009577	0.215112	-0.01187	0.016995	0.484855							3.14943	1	0.075954				FALSE	0.485881
ergothioneine	2	-0.03057	0.024882	0.219172	-0.03057	0.031515	0.331982							1.60419	1	0.20531				FALSE	0.491392
5alpha-androstan-3alpha,17beta-diol monosulfate (1)	4	-0.02355	0.00841	0.005112	-0.02355	0.019743	0.233016	-0.01561	0.008878	0.078781	-0.00718	0.026468	0.811547	16.5347	3	0.000881	-0.01228	0.012941	0.442805	FALSE	0.505522
beta-hydroxyisovalerate	4	-0.05615	0.021941	0.01049	-0.05615	0.046619	0.228394	-0.06918	0.03012	0.021621	-0.26653	0.064073	0.053219	13.5434	3	0.003597	0.035071	0.010036	0.073025	FALSE	0.505522
pregnenediol sulfate (C21H34O5S)	3	-0.0574	0.023175	0.013252	-0.0574	0.048343	0.235065	-0.03506	0.026176	0.180392	0.069781	0.088017	0.573243	8.70262	2	0.01289	-0.02218	0.013969	0.357873	FALSE	0.505522
3-formylindole	5	-0.01907	0.011602	0.10017	-0.01907	0.016228	0.239836	-0.01232	0.012543	0.326033	-0.00205	0.035539	0.957706	7.82547	4	0.098185	-0.00471	0.008504	0.618167	FALSE	0.505522
pimeloylcarnitine/3-methyladipoylcarnitine (C7-DC)	5	-0.02247	0.018348	0.220781	-0.02247	0.019011	0.237293	-0.00726	0.022331	0.744955	0.018675	0.049745	0.732324	4.29409	4	0.367666	-0.00872	0.009705	0.434966	FALSE	0.505522
phosphate / glutamine	2	-0.03562	0.029673	0.230039	-0.03562	0.016316	0.029042							0.302327	1	0.582427				FALSE	0.505522
carboxyethyl-GABA	2	-0.03305	0.027971	0.237401	-0.03305	0.039904	0.40756							2.03521	1	0.153693				FALSE	0.505522
andro steroid monosulfate C19H28O6S (1)	2	0.016275	0.013778	0.237517	0.016275	0.025171	0.517907							3.3375	1	0.067718				FALSE	0.505522
dodecenedioate (C12:1-DC)	2	-0.02974	0.025215	0.238249	-0.02974	0.011598	0.010347							0.211575	1	0.645536				FALSE	0.505522
1-oleoyl-2-docosahexaenoyl-GPC (18:1/22:6)	2	-0.04566	0.038815	0.239464	-0.04566	0.029584	0.122744							0.58093	1	0.445948				FALSE	0.505522
asparagine	3	0.033049	0.012235	0.006908	0.033049	0.028236	0.24181	0.033677	0.013234	0.010934	0.048246	0.06059	0.571899	10.6519	2	0.004864	-0.00688	0.021351	0.80165	FALSE	0.506649
5alpha-pregnan-diol disulfate	2	-0.02192	0.01884	0.244649	-0.02192	0.01524	0.150337							0.654286	1	0.418585				FALSE	0.509564
oleoyl-linoleoyl-glycerol (18:1/18:2) [2]	3	-0.06906	0.029672	0.019936	-0.06906	0.059577	0.246364	-0.09357	0.042119	0.026315	0.166081	0.087967	0.310094	8.06287	2	0.017749	-0.03545	0.012485	0.215565	FALSE	0.510118
1-(1-enyl-stearoyl)-2-linoleoyl-GPE (P-18:0/18:2)	2	-0.02991	0.025904	0.248247	-0.02991	0.016748	0.074133							0.418037	1	0.517918				FALSE	0.511012
acisoga	3	-0.0309	0.020756	0.136496	-0.0309	0.027468	0.260538	-0.02301	0.023911	0.335938	0.079656	0.063696	0.429414	3.5027	2	0.17354	-0.02895	0.015771	0.317513	FALSE	0.533194
glutamine / asparagine	4	-0.01913	0.010379	0.065312	-0.01913	0.017166	0.265118	-0.0225	0.011502	0.050436	-0.04917	0.024017	0.177223	8.20657	3	0.04193	0.013296	0.008582	0.261423	FALSE	0.53633
succinoyltaurine	3	-0.01313	0.011609	0.257965	-0.01313	0.011763	0.264263	-0.01803	0.012169	0.138453	-0.08021	0.050583	0.35819	2.05353	2	0.358164	0.022881	0.016794	0.403086	FALSE	0.53633
21-hydroxypregnenolone disulfate	4	-0.03613	0.019763	0.067545	-0.03613	0.032798	0.270683	-0.01423	0.025464	0.576177	-0.2387	0.445826	0.645937	8.2628	3	0.040881	0.035286	0.077372	0.693088	FALSE	0.544459
3-methylglutaconate	3	-0.01619	0.011613	0.163247	-0.01619	0.014758	0.272592	-0.03097	0.013655	0.023341	-0.0033	0.046901	0.955313	3.22997	2	0.198894	-0.00452	0.014864	0.812212	FALSE	0.545183
bilirubin (E,E)	2	-0.01024	0.009374	0.274482	-0.01024	0.033841	0.762099							13.0311	1	0.000306				FALSE	0.545863
lithocholate sulfate (1)	2	-0.0289	0.026903	0.282797	-0.0289	0.039602	0.465601							2.1668	1	0.141019				FALSE	0.55924
glycolithocholate / glycolithocholate sulfate	2	0.034614	0.032696	0.289761	0.034614	0.083942	0.680079							6.59108	1	0.010249				FALSE	0.56981
phosphate / oleoyl-linoleoyl-glycerol (18:1/18:2) [2]	3	0.063935	0.029696	0.031319	0.063935	0.06083	0.293242	0.083784	0.044055	0.057199	-0.15046	0.079837	0.310575	8.39233	2	0.015053	0.033167	0.011465	0.211875	FALSE	0.573452
S-1-pyrroline-5-carboxylate	2	-0.01454	0.014129	0.30351	-0.01454	0.001797	5.88e-16							0.016169	1	0.898814				FALSE	0.590252
phosphate	2	-0.03608	0.035599	0.310768	-0.03608	0.022467	0.108269							0.398327	1	0.527954				FALSE	0.601046
undecenoylcarnitine (C11:1)	3	-0.00471	0.017266	0.785172	-0.00471	0.004666	0.313159	-0.00145	0.019725	0.941534	0.027786	0.086756	0.802678	0.146077	2	0.929565	-0.00737	0.019279	0.767607	FALSE	0.60236
3-methoxytyrosine	5	-0.02751	0.019464	0.157517	-0.02751	0.028352	0.331864	0.015311	0.027192	0.573386	0.005501	0.070518	0.942733	8.4872	4	0.075276	-0.00531	0.010156	0.637389	FALSE	0.618246
propionylcarnitine (C3)	3	0.021711	0.020213	0.282777	0.021711	0.022361	0.331584	0.013291	0.020657	0.519956	-0.02639	0.049101	0.686002	2.44763	2	0.294106	0.014507	0.013328	0.473048	FALSE	0.618246
pregnenetriol disulfate	2	-0.05152	0.052471	0.326195	-0.05152	0.018944	0.006539							0.130345	1	0.718075				FALSE	0.618246
1-palmitoyl-GPG (16:0)	2	-0.03284	0.033618	0.328649	-0.03284	0.098965	0.740017							8.66589	1	0.003242				FALSE	0.618246
glucose / N-stearoyl-sphingosine (d18:1/18:0)	2	0.030729	0.031631	0.331305	0.030729	0.024774	0.214827							0.613411	1	0.433506				FALSE	0.618246
aspartate / mannose	2	-0.02347	0.024193	0.331956	-0.02347	0.032086	0.464468							1.759	1	0.184749				FALSE	0.618246
decadienedioic acid (C10:2-DC)	4	-0.01146	0.009285	0.217121	-0.01146	0.012	0.339589	-0.0179	0.009346	0.055422	-0.0361	0.016871	0.165729	5.01096	3	0.170997	0.01137	0.006499	0.222326	FALSE	0.629134
linoleoylcarnitine (C18:2)	3	0.031366	0.018765	0.094616	0.031366	0.033323	0.346576	0.031274	0.019985	0.11761	-0.05322	0.040443	0.413664	6.30739	2	0.042694	0.017116	0.007249	0.255045	FALSE	0.635389
serine	3	-0.02497	0.018047	0.166455	-0.02497	0.026494	0.345919	-0.03202	0.02264	0.157285	-0.31033	0.139053	0.26818	4.31033	2	0.115884	0.051447	0.024858	0.286538	FALSE	0.635389
branched-chain, straight-chain, or cyclopropyl 12:1 fatty acid	2	0.02716	0.029245	0.353057	0.02716	0.000107	0							1.34e-05	1	0.997077				FALSE	0.641099
6-oxopiperidine-2-carboxylate	2	-0.01584	0.017069	0.353333	-0.01584	0.027217	0.560512							2.54251	1	0.110818				FALSE	0.641099
N-stearoyl-sphingosine (d18:1/18:0)	2	-0.0243	0.026353	0.356503	-0.0243	0.021758	0.264083							0.681652	1	0.409018				FALSE	0.642213
orotate	2	0.008675	0.00943	0.357596	0.008675	0.005472	0.112845							0.336654	1	0.561767				FALSE	0.642213
3beta-hydroxy-5-cholestenoate	2	0.015831	0.017306	0.3603	0.015831	0.014339	0.269564							0.686521	1	0.40735				FALSE	0.643785
sphingomyelin (d18:1/21:0, d17:1/22:0, d16:1/23:0)	2	0.018037	0.019839	0.363266	0.018037	0.03685	0.624512							3.45012	1	0.063247				FALSE	0.645806
glycosyl ceramide (d18:1/20:0, d16:1/22:0)	4	-0.02246	0.016183	0.165255	-0.02246	0.025274	0.374271	-0.03737	0.019683	0.057619	-0.08694	0.067533	0.326835	7.31714	3	0.062448	0.012404	0.012064	0.411978	FALSE	0.654568
bilirubin (Z,Z) / etiocholanolone glucuronide	3	0.029174	0.02436	0.231074	0.029174	0.033057	0.377492	0.043314	0.029101	0.136648	0.008203	0.146311	0.964344	3.68295	2	0.158583	0.009181	0.060772	0.904549	FALSE	0.654568
deoxycarnitine	2	0.013672	0.015341	0.372825	0.013672	0.004974	0.005987							0.105137	1	0.74575				FALSE	0.654568
3-indoleglyoxylic acid	2	-0.01315	0.01479	0.374073	-0.01315	0.012782	0.303711							0.746899	1	0.38746				FALSE	0.654568
N-palmitoyl-sphingosine (d18:1/16:0) / N-stearoyl-sphingosine (d18:1/18:0)	2	0.018649	0.021128	0.377401	0.018649	0.01833	0.308946							0.752676	1	0.38563				FALSE	0.654568
phenylalanine / tyrosine	3	-0.04443	0.031132	0.15352	-0.04443	0.051414	0.387478	-0.04515	0.03559	0.204608	-0.05714	0.156085	0.77659	5.45476	2	0.065391	0.003084	0.033558	0.941654	FALSE	0.667576
5alpha-androstan-3beta,17alpha-diol disulfate	3	-0.02142	0.022966	0.351003	-0.02142	0.024854	0.388787	-0.01698	0.027871	0.54236	-0.11508	0.065389	0.328963	2.34224	2	0.310019	0.020679	0.013518	0.368589	FALSE	0.667576
glycosyl-N-behenoyl-sphingadienine (d18:2/22:0)	2	-0.01806	0.021263	0.395672	-0.01806	0.054717	0.741352							6.62223	1	0.010071				FALSE	0.6761
1-palmitoyl-GPE (16:0)	4	0.032719	0.019062	0.086079	0.032719	0.039724	0.410137	0.044579	0.027501	0.105021	0.182155	0.307401	0.613546	13.0285	3	0.004575	-0.0275	0.055935	0.671627	FALSE	0.681041
betaine	4	-0.02707	0.01613	0.093247	-0.02707	0.033549	0.419673	-0.03931	0.021251	0.064319	-0.08473	0.157777	0.645008	12.9788	3	0.004683	0.010229	0.027091	0.742058	FALSE	0.681041
2R,3R-dihydroxybutyrate	3	0.025579	0.017795	0.150596	0.025579	0.031095	0.41073	0.0311	0.019738	0.115097	0.064223	0.110792	0.66556	6.10681	2	0.047198	-0.00792	0.021086	0.771214	FALSE	0.681041
1-stearoyl-2-arachidonoyl-GPI (18:0/20:4)	4	0.021064	0.01619	0.19326	0.021064	0.02633	0.423716	0.028648	0.018476	0.12102	-0.05574	0.091083	0.60286	7.93419	3	0.047392	0.017051	0.019289	0.469949	FALSE	0.681041
glycosyl-N-palmitoyl-sphingosine (d18:1/16:0)	3	-0.02264	0.0182	0.213597	-0.02264	0.027643	0.41287	-0.03419	0.019915	0.086055	-0.07409	0.056976	0.417349	4.61394	2	0.099562	0.011789	0.011464	0.491108	FALSE	0.681041
N,N,N-trimethyl-5-aminovalerate	3	0.029089	0.024269	0.230688	0.029089	0.036253	0.422321	0.047539	0.026777	0.075842	0.132508	0.203277	0.632238	4.46258	2	0.10739	-0.01526	0.029244	0.693742	FALSE	0.681041
N4-acetylcytidine	5	0.014228	0.016282	0.38221	0.014228	0.0174	0.413545	0.008186	0.020501	0.689662	-0.03128	0.034388	0.430058	4.56833	4	0.334522	0.010444	0.006951	0.229976	FALSE	0.681041
adipoylcarnitine (C6-DC)	3	-0.01758	0.020471	0.39037	-0.01758	0.021665	0.417018	-0.00984	0.023709	0.678205	-0.22147	0.13848	0.355749	2.24013	2	0.326259	0.050222	0.033737	0.376573	FALSE	0.681041
6-bromotryptophan	6	0.010647	0.01299	0.412424	0.010647	0.012712	0.402289	0.001618	0.015496	0.916844	0.00548	0.023855	0.829583	4.7885	5	0.442233	0.001869	0.006965	0.80167	FALSE	0.681041
phenylacetylcarnitine	2	0.022362	0.02758	0.41747	0.022362	0.002077	4.86e-27							0.00567	1	0.939978				FALSE	0.681041
2-hydroxyphenylacetate	2	-0.02617	0.03231	0.417942	-0.02617	0.0689	0.704069							4.54758	1	0.032965				FALSE	0.681041
lactosyl-N-palmitoyl-sphingosine (d18:1/16:0)	2	-0.02406	0.029968	0.422121	-0.02406	0.043659	0.581628							2.12247	1	0.145152				FALSE	0.681041
choline phosphate	2	0.024069	0.030061	0.423318	0.024069	0.078337	0.758653							6.79098	1	0.009162				FALSE	0.681041
N-acetyl-beta-alanine	2	0.016921	0.021258	0.426045	0.016921	0.004172	4.99e-05							0.038515	1	0.844412				FALSE	0.681672
androstenediol (3alpha, 17alpha) monosulfate (3)	3	-0.01639	0.01292	0.204675	-0.01639	0.020728	0.429168	-0.02052	0.013389	0.12531	-0.0359	0.03958	0.53099	5.14724	2	0.076259	0.009911	0.015675	0.641074	FALSE	0.683562
arachidonoylcarnitine (C20:4)	3	0.007339	0.012799	0.566352	0.007339	0.009395	0.434688	0.005886	0.013569	0.664467	-0.01483	0.030092	0.708458	1.07764	2	0.583435	0.008024	0.009856	0.565008	FALSE	0.689234
3-hydroxysebacate	2	0.02127	0.027553	0.440133	0.02127	0.035143	0.545024							1.62687	1	0.202136				FALSE	0.694738
cysteinylglycine	2	0.015796	0.020739	0.446246	0.015796	0.11565	0.891357							31.098	1	2.45e-08				FALSE	0.701244
citrate	3	-0.02188	0.026882	0.415628	-0.02188	0.029051	0.451307	-0.02776	0.031915	0.384335	0.086385	0.133752	0.634924	2.33585	2	0.311012	-0.01996	0.023959	0.557842	FALSE	0.706044
2-stearoyl-GPE (18:0)	3	0.032338	0.028409	0.255001	0.032338	0.04479	0.470303	0.053839	0.039191	0.169514	-0.12486	1.68871	0.953014	4.97136	2	0.083269	0.019259	0.206744	0.940867	FALSE	0.725436
sphingomyelin (d18:1/20:0, d16:1/22:0)	2	0.013486	0.018547	0.467158	0.013486	0.035062	0.700507							3.57355	1	0.058707				FALSE	0.725436
sphingomyelin (d18:1/18:1, d18:2/18:0)	2	0.018972	0.026238	0.469639	0.018972	0.039693	0.632678							2.28861	1	0.130327				FALSE	0.725436
phosphate / linoleoyl-arachidonoyl-glycerol (18:2/20:4) [2]	2	-0.01165	0.016194	0.471946	-0.01165	0.040857	0.775565							6.36554	1	0.011636				FALSE	0.725436
1,5-anhydroglucitol (1,5-AG)	4	0.032792	0.021061	0.119469	0.032792	0.045894	0.474914	0.005662	0.028097	0.840282	-0.06416	0.055137	0.364625	14.2459	3	0.002589	0.024562	0.011535	0.166986	FALSE	0.726825
arginine / ornithine	3	0.020749	0.021544	0.335506	0.020749	0.029736	0.485316	0.009846	0.029632	0.739675	0.012332	0.077459	0.899488	3.80998	2	0.148824	0.001986	0.015403	0.918357	FALSE	0.730048
5,6-dihydrouridine	3	0.024245	0.026502	0.36028	0.024245	0.034631	0.483866	0.011095	0.032587	0.733497	-0.08242	0.063775	0.419257	3.41503	2	0.181316	0.025285	0.013751	0.317103	FALSE	0.730048
aspartate / N-acetylglucosamine/N-acetylgalactosamine	3	-0.01819	0.022065	0.409852	-0.01819	0.025839	0.48157	-0.02434	0.028007	0.384872	0.055004	0.085516	0.636117	2.74267	2	0.253767	-0.01259	0.01395	0.532606	FALSE	0.730048
thymol sulfate	2	-0.02551	0.036134	0.480281	-0.02551	0.009515	0.007352							0.069342	1	0.792297				FALSE	0.730048
argininate	3	0.02407	0.030696	0.432963	0.02407	0.035825	0.501667	0.018331	0.038818	0.636755	0.384789	0.221323	0.332297	2.72419	2	0.256124	-0.08859	0.053829	0.347602	FALSE	0.741124
taurolithocholate 3-sulfate	2	-0.02174	0.031931	0.496	-0.02174	0.085967	0.800368							7.24833	1	0.007097				FALSE	0.741124
2-hydroxy-3-methylvalerate	2	-0.02074	0.030757	0.500023	-0.02074	0.031648	0.512175							1.05881	1	0.303487				FALSE	0.741124
glutamine	2	0.015249	0.022724	0.502192	0.015249	0.004557	0.000819							0.040217	1	0.841056				FALSE	0.741124
sphingomyelin (d18:1/22:2, d18:2/22:1, d16:1/24:2)	2	0.018157	0.027122	0.503206	0.018157	0.058689	0.757037							4.68246	1	0.030472				FALSE	0.741124
benzoate / linoleoyl-arachidonoyl-glycerol (18:2/20:4) [2]	2	-0.01144	0.017262	0.507688	-0.01144	0.043654	0.793356							6.39503	1	0.011444				FALSE	0.744608
1-palmitoyl-2-linoleoyl-GPE (16:0/18:2)	5	0.010953	0.008781	0.212272	0.010953	0.016988	0.519066	0.012878	0.01491	0.387734	-0.06681	0.073669	0.43133	14.9692	4	0.004765	0.027492	0.025373	0.357887	FALSE	0.758138
alpha-ketoglutarate / kynurenine	2	0.018528	0.029767	0.533664	0.018528	0.023315	0.426807							0.61348	1	0.43348				FALSE	0.776238
arginine	4	-0.03291	0.022969	0.151963	-0.03291	0.054284	0.544401	-0.03582	0.035821	0.317269	0.144556	0.158693	0.458494	16.7571	3	0.000793	-0.02757	0.023346	0.359019	FALSE	0.776366
1-stearoyl-GPE (18:0)	4	0.023091	0.016823	0.169884	0.023091	0.038694	0.550671	0.037426	0.027163	0.168253	0.286347	0.149275	0.195097	15.8709	3	0.001205	-0.0494	0.027464	0.21391	FALSE	0.776366
serine / alpha-tocopherol	3	-0.02761	0.026472	0.297025	-0.02761	0.046063	0.548969	-0.04497	0.036554	0.218611	-0.55253	0.51816	0.47957	6.05569	2	0.04842	0.06464	0.063559	0.494629	FALSE	0.776366
taurocholenate sulfate	5	-0.01781	0.019191	0.353314	-0.01781	0.029023	0.539401	-0.00051	0.027678	0.985313	-0.09579	0.041033	0.101725	9.14923	4	0.057476	0.0183	0.008311	0.114978	FALSE	0.776366
dihomo-linoleoylcarnitine (C20:2)	2	0.012364	0.02001	0.536637	0.012364	0.033287	0.710309							2.76736	1	0.096205				FALSE	0.776366
indoleacetylglutamine	2	0.013896	0.022994	0.545625	0.013896	0.002177	1.74e-10							0.008965	1	0.924565				FALSE	0.776366
sphingomyelin (d18:1/20:1, d18:2/20:0)	2	0.012877	0.021313	0.545711	0.012877	0.033335	0.699279							2.44638	1	0.117796				FALSE	0.776366
serine / alpha-ketobutyrate	2	-0.02234	0.037506	0.551396	-0.02234	0.02202	0.310296							0.344683	1	0.557139				FALSE	0.776366
benzoate / linoleoyl-arachidonoyl-glycerol (18:2/20:4) [1]	2	-0.01105	0.018747	0.555759	-0.01105	0.047748	0.817066							6.48676	1	0.010868				FALSE	0.779392
stearoylcarnitine (C18)	2	-0.01585	0.028019	0.571514	-0.01585	0.02889	0.583161							1.0631	1	0.302509				FALSE	0.798306
urate	2	-0.01223	0.021775	0.574497	-0.01223	0.013607	0.368948							0.390503	1	0.532035				FALSE	0.7993
linoleoyl-arachidonoyl-glycerol (18:2/20:4) [2]	4	0.011578	0.014242	0.416263	0.011578	0.020932	0.580196	0.025344	0.015854	0.109915	0.116004	0.052997	0.160057	6.4806	3	0.090431	-0.02774	0.013535	0.176956	FALSE	0.804052
cholesterol / linoleoyl-arachidonoyl-glycerol (18:2/20:4) [1]	2	-0.00989	0.018116	0.584976	-0.00989	0.046528	0.831609							6.59643	1	0.010218				FALSE	0.807497
2-hydroxysebacate	2	-0.01344	0.025057	0.591612	-0.01344	0.009663	0.164152							0.148709	1	0.699772				FALSE	0.810759
3-amino-2-piperidone	2	0.020421	0.038097	0.591946	0.020421	0.023737	0.389635							0.388221	1	0.533236				FALSE	0.810759
caffeine / paraxanthine	3	0.017708	0.020223	0.381213	0.017708	0.033364	0.595587	0.026022	0.025126	0.300357	0.248383	0.106398	0.257649	5.44394	2	0.065745	-0.03902	0.017667	0.270697	FALSE	0.812584
N-acetylglucosaminylasparagine	4	0.016684	0.013303	0.209794	0.016684	0.031924	0.601238	0.009834	0.014283	0.491125	0.036806	0.070778	0.654884	17.2757	3	0.00062	-0.00793	0.023526	0.768132	FALSE	0.815183
1-stearoyl-2-oleoyl-GPI (18:0/18:1)	3	-0.02151	0.019287	0.264822	-0.02151	0.041252	0.602124	-0.00562	0.024712	0.819938	0.373203	0.171645	0.274431	9.14902	2	0.010311	-0.06671	0.028746	0.25902	FALSE	0.815183
1-stearoyl-2-linoleoyl-GPE (18:0/18:2)	5	0.012254	0.011223	0.274895	0.012254	0.024014	0.609863	0.018616	0.018778	0.321495	0.099351	0.094802	0.371631	18.3145	4	0.001071	-0.02248	0.023653	0.411975	FALSE	0.815508
linoleoyl-arachidonoyl-glycerol (18:2/20:4) [1]	3	0.011679	0.014656	0.425508	0.011679	0.023076	0.612766	0.021693	0.016338	0.184275	0.13952	0.064428	0.275408	4.95812	2	0.083822	-0.03574	0.01754	0.290443	FALSE	0.815508
mannose / N-acetylglucosamine/N-acetylgalactosamine	2	0.010108	0.019552	0.605191	0.010108	0.007542	0.180173							0.148779	1	0.699705				FALSE	0.815508
tetradecadienedioate (C14:2-DC)	2	-0.0085	0.016749	0.611698	-0.0085	0.035002	0.808069							4.36729	1	0.036635				FALSE	0.815508
glycine conjugate of C10H12O2	2	-0.01683	0.033355	0.613948	-0.01683	0.032313	0.602568							0.938505	1	0.332663				FALSE	0.815508
1-arachidonoyl-GPE (20:4n6)	3	0.021371	0.01351	0.113694	0.021371	0.042792	0.617491	0.018352	0.014284	0.198868	-0.04087	0.104221	0.762062	20.0643	2	4.4e-05	0.019654	0.02887	0.619481	FALSE	0.817131
retinol (Vitamin A) / linoleoyl-arachidonoyl-glycerol (18:2/20:4) [2]	3	-0.01341	0.015058	0.373024	-0.01341	0.027749	0.628796	-0.02839	0.016198	0.079645	-0.15815	0.067874	0.258092	6.79142	2	0.033517	0.038436	0.0175	0.272	FALSE	0.821539
N-formylanthranilic acid	2	0.005728	0.011839	0.628502	0.005728	0.008124	0.480754							0.470877	1	0.492584				FALSE	0.821539
cis-4-decenoate (10:1n6)	2	0.005389	0.011145	0.628752	0.005389	0.00496	0.277331							0.198079	1	0.656276				FALSE	0.821539
cortolone glucuronide (1)	2	-0.0144	0.030083	0.632106	-0.0144	0.011626	0.215415							0.14936	1	0.699148				FALSE	0.821539
adenosine 3',5'-cyclic monophosphate (cAMP)	2	0.015627	0.032677	0.632492	0.015627	0.025386	0.538189							0.603572	1	0.437218				FALSE	0.821539
threonine	3	0.021645	0.028274	0.443952	0.021645	0.046089	0.638622	0.014818	0.037846	0.695403	-0.75714	0.611048	0.43228	5.31443	2	0.070143	0.0997	0.078057	0.422867	FALSE	0.823424
phenylpyruvate	2	0.015599	0.033098	0.637428	0.015599	0.020593	0.448759							0.387117	1	0.533819				FALSE	0.823424
isobutyrylcarnitine (C4)	5	-0.01129	0.013748	0.411369	-0.01129	0.024273	0.641732	-0.01172	0.020564	0.568668	-0.04499	0.034454	0.282719	12.4691	4	0.014183	0.01244	0.00964	0.287361	FALSE	0.824415
cis-3,4-methyleneheptanoylcarnitine	3	-0.01146	0.025821	0.657079	-0.01146	0.024849	0.644567	-0.00555	0.030889	0.857383	0.028222	0.082102	0.789224	1.8522	2	0.396095	-0.0067	0.012824	0.693519	FALSE	0.825046
1-palmitoyl-2-oleoyl-GPI (16:0/18:1)	3	-0.01412	0.021994	0.520972	-0.01412	0.031512	0.654173	-0.00906	0.027132	0.738432	0.086954	0.196205	0.734424	4.10575	2	0.128366	-0.01499	0.028496	0.691798	FALSE	0.834308
1-palmitoleoyl-GPC (16:1)	3	-0.03152	0.02882	0.274037	-0.03152	0.074018	0.670191	-0.02297	0.041172	0.576954	0.390466	0.260487	0.374533	13.1925	2	0.001365	-0.05819	0.035135	0.345827	FALSE	0.848587
5alpha-pregnan-3beta,20alpha-diol monosulfate (2)	2	-0.00992	0.023244	0.669564	-0.00992	0.007511	0.186609							0.104411	1	0.746599				FALSE	0.848587
dimethylarginine (SDMA + ADMA)	2	0.014461	0.03449	0.675017	0.014461	0.005622	0.010103							0.026568	1	0.870521				FALSE	0.851634
vanillic acid glycine	2	-0.01542	0.037588	0.681647	-0.01542	0.051334	0.763895							1.86514	1	0.172033				FALSE	0.856928
glycosyl-N-stearoyl-sphingosine (d18:1/18:0)	5	-0.01303	0.018364	0.477873	-0.01303	0.03219	0.685563	-0.04748	0.025414	0.061735	-0.06608	0.112832	0.599253	12.2909	4	0.015315	0.007912	0.015963	0.654173	FALSE	0.858783
hexanoylcarnitine (C6)	5	0.005715	0.01224	0.640599	0.005715	0.015314	0.709038	0.00081	0.01347	0.95203	-0.03607	0.022658	0.209608	6.2614	4	0.180459	0.013843	0.006317	0.116082	FALSE	0.872788
1-(1-enyl-palmitoyl)-2-oleoyl-GPC (P-16:0/18:1)	4	0.011766	0.025929	0.649982	0.011766	0.030598	0.700571	-0.01022	0.033579	0.760908	0.360011	0.303354	0.357179	4.17753	3	0.242921	-0.03693	0.032024	0.368012	FALSE	0.872788
carnitine / palmitoylcarnitine (C16)	2	0.012013	0.032075	0.708009	0.012013	0.013157	0.361211							0.168258	1	0.681664				FALSE	0.872788
carotene diol (1)	2	0.007491	0.020201	0.710776	0.007491	0.045925	0.870434							5.16851	1	0.023				FALSE	0.872788
androstenediol (3beta,17beta) disulfate (2)	2	0.015068	0.040876	0.71241	0.015068	0.001776	2.14e-17							0.001887	1	0.965352				FALSE	0.872788
beta-citrylglutamate	2	0.0046	0.012556	0.714099	0.0046	0.035055	0.895599							7.79445	1	0.005241				FALSE	0.872788
3-methylcytidine	3	0.002073	0.008623	0.810034	0.002073	0.005609	0.711732	0.001769	0.008545	0.835994	-0.00917	0.017888	0.698352	0.846318	2	0.654975	0.00928	0.012934	0.603769	FALSE	0.872788
1-oleoyl-2-linoleoyl-GPE (18:1/18:2)	4	0.008383	0.010535	0.426207	0.008383	0.023329	0.719356	-0.00325	0.015047	0.829008	-0.09916	0.073781	0.311112	14.7115	3	0.002081	0.032854	0.021736	0.269785	FALSE	0.87617
retinol (Vitamin A) / linoleoyl-arachidonoyl-glycerol (18:2/20:4) [1]	3	-0.01042	0.016304	0.522642	-0.01042	0.02952	0.724036	-0.02687	0.019023	0.157813	-0.2128	0.08275	0.236103	6.55676	2	0.037689	0.050024	0.020054	0.242719	FALSE	0.87883
octanoylcarnitine (C8)	4	-0.01214	0.01295	0.348549	-0.01214	0.035064	0.729189	0.002451	0.014416	0.864987	0.060336	0.070924	0.484534	21.9944	3	6.54e-05	-0.02127	0.018391	0.366861	FALSE	0.880324
sphingomyelin (d18:0/20:0, d16:0/22:0)	4	0.013058	0.015634	0.403593	0.013058	0.038466	0.734261	-0.01866	0.018552	0.314593	-0.08586	0.070799	0.349043	18.161	3	0.000407	0.019514	0.012496	0.258781	FALSE	0.880324
1-(1-enyl-palmitoyl)-GPC (P-16:0)	3	0.011957	0.024248	0.621925	0.011957	0.035263	0.734541	0.008289	0.028359	0.770074	0.162611	0.157621	0.490081	4.22968	2	0.120652	-0.02123	0.021636	0.506059	FALSE	0.880324
glycosyl ceramide (d18:1/23:1, d17:1/24:1)	2	-0.00984	0.029092	0.735271	-0.00984	0.073996	0.894244							6.46935	1	0.010975				FALSE	0.880324
phosphate / linoleoyl-arachidonoyl-glycerol (18:2/20:4) [1]	3	-0.00884	0.01588	0.577819	-0.00884	0.028718	0.758263	-0.01886	0.018019	0.295271	-0.16504	0.065476	0.240444	6.54098	2	0.037988	0.039938	0.016241	0.24589	FALSE	0.884766
etiocholanolone glucuronide	4	-0.00622	0.012493	0.618426	-0.00622	0.01948	0.74941	-0.00898	0.013486	0.505563	-0.01004	0.05385	0.869328	7.29464	3	0.063077	0.002467	0.031225	0.944228	FALSE	0.884766
bilirubin (Z,Z) / androsterone glucuronide	3	0.004603	0.014376	0.748846	0.004603	0.014199	0.745815	0.002988	0.014204	0.83341	0.037599	0.056913	0.628328	1.95094	2	0.377014	-0.0129	0.021211	0.652199	FALSE	0.884766
1-(1-enyl-stearoyl)-GPE (P-18:0)	2	0.010669	0.033532	0.750349	0.010669	0.073378	0.884394							4.78859	1	0.028649				FALSE	0.884766
proline	2	-0.0089	0.028016	0.750825	-0.0089	0.007872	0.258415							0.078951	1	0.778723				FALSE	0.884766
4-oxo-retinoic acid	2	0.009836	0.031413	0.754188	0.009836	0.028411	0.729191							0.818032	1	0.365756				FALSE	0.884766
3-hydroxy-2-ethylpropionate	2	-0.01014	0.033008	0.758662	-0.01014	0.010134	0.316947							0.094253	1	0.758838				FALSE	0.884766
butyrylcarnitine (C4)	3	-0.00097	0.006515	0.881512	-0.00097	0.003166	0.759089	-0.00102	0.006726	0.879217	-0.00466	0.011842	0.761293	0.472442	2	0.789606	0.002848	0.007633	0.772651	FALSE	0.884766
4-hydroxyphenylacetoylcarnitine	2	-0.00734	0.024469	0.764317	-0.00734	0.019391	0.705196							0.628066	1	0.428066				FALSE	0.887919
lysine	3	-0.00488	0.024953	0.844853	-0.00488	0.016647	0.769273	-0.008	0.029864	0.7888	-0.06994	0.111344	0.642958	0.890148	2	0.640777	0.010461	0.017449	0.656185	FALSE	0.890737
3-carboxy-4-methyl-5-pentyl-2-furanpropionate (3-CMPFP)	3	0.003909	0.020997	0.852312	0.003909	0.013579	0.773453	0.002906	0.023356	0.900973	-0.02768	0.052712	0.6922	0.836532	2	0.658187	0.008562	0.013106	0.631604	FALSE	0.892641
dihydroorotate	5	-0.00734	0.015138	0.62775	-0.00734	0.028224	0.794805	-0.00221	0.01836	0.904084	0.078707	0.060667	0.28526	13.9046	4	0.007606	-0.01831	0.011826	0.219379	FALSE	0.905302
1-(1-enyl-palmitoyl)-2-palmitoyl-GPC (P-16:0/16:0)	4	0.005685	0.012606	0.651986	0.005685	0.022538	0.800846	0.003176	0.014642	0.828299	-0.0317	0.054761	0.621192	9.58982	3	0.022395	0.009209	0.012089	0.52576	FALSE	0.905302
imidazole lactate	5	-0.00354	0.009092	0.696891	-0.00354	0.014423	0.806033	0.011566	0.014341	0.41997	-0.0244	0.02445	0.391861	10.0659	4	0.039332	0.007678	0.007316	0.371009	FALSE	0.905302
1-(1-enyl-palmitoyl)-2-palmitoleoyl-GPC (P-16:0/16:1)	5	0.004968	0.013622	0.715328	0.004968	0.01992	0.803041	-0.00405	0.015254	0.790544	-0.017	0.04589	0.735595	8.55296	4	0.073298	0.004783	0.008773	0.623567	FALSE	0.905302
nonanoylcarnitine (C9)	3	0.00392	0.013644	0.773872	0.00392	0.014765	0.790635	0.005375	0.013953	0.700071	-0.05251	0.046933	0.464344	2.34239	2	0.309997	0.018327	0.014585	0.427922	FALSE	0.905302
levulinoylcarnitine	2	0.01116	0.04342	0.797166	0.01116	0.030658	0.715852							0.498538	1	0.480143				FALSE	0.905302
N-stearoyl-sphingosine (d18:1/18:0) / N-palmitoyl-sphinganine (d18:0/16:0)	2	-0.00816	0.032346	0.800817	-0.00816	0.005455	0.134633							0.028437	1	0.866085				FALSE	0.905302
cholesterol / oleoyl-linoleoyl-glycerol (18:1/18:2) [2]	2	-0.00699	0.028635	0.807098	-0.00699	0.073223	0.923927							6.53861	1	0.010556				FALSE	0.905302
5-methylthioadenosine (MTA)	2	0.009751	0.040034	0.807571	0.009751	0.11477	0.932295							8.21875	1	0.004146				FALSE	0.905302
decanoylcarnitine (C10)	3	-0.01248	0.016204	0.441281	-0.01248	0.052665	0.812721	0.006895	0.017504	0.693649	0.117448	0.115399	0.4944	21.1278	2	2.58e-05	-0.02962	0.024035	0.433969	FALSE	0.907748
cis-4-decenoylcarnitine (C10:1)	4	-0.00759	0.013261	0.567225	-0.00759	0.036775	0.836548	0.003609	0.0144	0.802082	0.046331	0.075935	0.603864	23.072	3	3.9e-05	-0.0156	0.018869	0.495358	FALSE	0.907748
2-hydroxy-4-(methylthio)butanoic acid	3	0.004687	0.011195	0.675456	0.004687	0.02377	0.843683	0.007823	0.011669	0.502585	0.064233	0.022849	0.217575	9.01635	2	0.011019	-0.01936	0.006475	0.205508	FALSE	0.907748
alpha-hydroxyisovalerate	4	0.005758	0.01586	0.716583	0.005758	0.029617	0.845856	-0.00886	0.017468	0.612191	-0.10766	0.053462	0.181629	10.461	3	0.015028	0.021615	0.009511	0.150969	FALSE	0.907748
sphingomyelin (d18:1/19:0, d19:1/18:0)	3	0.005353	0.017448	0.759006	0.005353	0.026517	0.840019	-0.01224	0.023339	0.600014	0.315037	0.155107	0.291258	4.61911	2	0.099305	-0.06575	0.032724	0.293984	FALSE	0.907748
sebacate (C10-DC)	2	-0.00799	0.035152	0.820245	-0.00799	0.007099	0.26054							0.040789	1	0.839946				FALSE	0.907748
N-succinyl-phenylalanine	2	-0.00288	0.013288	0.828144	-0.00288	0.013636	0.832471							1.05315	1	0.304784				FALSE	0.907748
carotene diol (2)	2	0.004661	0.021634	0.829418	0.004661	0.043242	0.914163							3.99519	1	0.04563				FALSE	0.907748
arginine / phosphate	2	0.006301	0.029421	0.830407	0.006301	0.083533	0.939869							8.06143	1	0.004522				FALSE	0.907748
citrulline	2	-0.00756	0.037238	0.839168	-0.00756	0.007062	0.284556							0.035969	1	0.84958				FALSE	0.907748
3-hydroxyhexanoylcarnitine (1)	2	0.005819	0.029793	0.845144	0.005819	0.020161	0.772864							0.457932	1	0.498592				FALSE	0.907748
N-acetylneuraminate / N-acetylglucosamine/N-acetylgalactosamine	3	0.00314	0.016347	0.847668	0.00314	0.014804	0.832016	0.007857	0.016019	0.623796	-0.00397	0.064817	0.961012	1.64024	2	0.440378	0.002138	0.018448	0.926548	FALSE	0.907748
indoleacetoylcarnitine	4	0.002845	0.016639	0.864241	0.002845	0.012664	0.822249	0.000898	0.020094	0.964355	0.011661	0.036557	0.779973	1.7377	3	0.628585	-0.00232	0.008554	0.811905	FALSE	0.907748
ethylmalonate	3	-0.0006	0.005891	0.919338	-0.0006	0.002692	0.824627	-0.00097	0.005803	0.867158	-0.00684	0.01156	0.659874	0.417679	2	0.811526	0.00568	0.009049	0.643166	FALSE	0.907748
tryptophan	2	0.008279	0.044106	0.851109	0.008279	0.027623	0.764396							0.392225	1	0.531132				FALSE	0.910609
1-palmitoyl-2-arachidonoyl-GPI (16:0/20:4)	2	-0.00518	0.029352	0.859869	-0.00518	0.099169	0.958327							11.415	1	0.000729				FALSE	0.917193
dodecadienoate (12:2)	3	0.00643	0.021182	0.761471	0.00643	0.040715	0.874518	0.02152	0.025314	0.395259	0.010413	0.09927	0.933466	7.38928	2	0.024856	-0.00099	0.020016	0.968688	FALSE	0.928042
3-aminoisobutyrate	3	0.001344	0.008429	0.873346	0.001344	0.008628	0.876241	0.002619	0.009154	0.774759	0.007132	0.021993	0.800372	2.09548	2	0.35073	-0.0029	0.009343	0.80844	FALSE	0.928042
dehydroepiandrosterone sulfate (DHEA-S)	2	-0.004	0.026058	0.877949	-0.004	0.100043	0.968093							14.74	1	0.000123				FALSE	0.928042
androsterone glucuronide / etiocholanolone glucuronide	3	-0.00605	0.016701	0.717039	-0.00605	0.040414	0.880947	-0.02746	0.017552	0.117667	-0.33498	0.099876	0.184467	11.7115	2	0.002863	0.251485	0.075285	0.185175	FALSE	0.928424
glycosyl-N-(2-hydroxynervonoyl)-sphingosine (d18:1/24:1(2OH))	4	0.003603	0.016184	0.823827	0.003603	0.028294	0.898674	0.004092	0.018721	0.826962	0.007261	0.088261	0.94193	9.16988	3	0.027115	-0.00076	0.016766	0.968157	FALSE	0.944278
carnitine	3	0.001277	0.013582	0.925117	0.001277	0.012022	0.915434	0.005882	0.01446	0.684206	0.045088	0.039006	0.454036	1.56692	2	0.456822	-0.0168	0.01402	0.442758	FALSE	0.959026
hypotaurine	2	-0.00366	0.037492	0.922312	-0.00366	0.049072	0.940605							1.71311	1	0.190583				FALSE	0.96211
glucuronate / etiocholanolone glucuronide	2	-0.00163	0.017048	0.923844	-0.00163	0.037207	0.965064							4.76329	1	0.029073				FALSE	0.96211
sphingomyelin (d18:1/20:2, d18:2/20:1, d16:1/22:2)	3	-0.00364	0.02275	0.873042	-0.00364	0.041051	0.929436	-0.00349	0.028112	0.901086	-0.12105	0.267864	0.729789	6.5123	2	0.038536	0.019539	0.043692	0.732295	FALSE	0.965078
1,2-dilinoleoyl-GPE (18:2/18:2)	2	0.001673	0.021289	0.937379	0.001673	0.083607	0.984039							15.4232	1	8.59e-05				FALSE	0.970463
citrulline / dimethylarginine (SDMA + ADMA)	2	-0.00229	0.033512	0.945572	-0.00229	0.011154	0.837485							0.11078	1	0.739258				FALSE	0.97322
methylsuccinoylcarnitine	5	0.000425	0.012332	0.972535	0.000425	0.006084	0.944363	4.92e-05	0.013842	0.997164	0.022704	0.047892	0.667818	0.973539	4	0.913781	-0.006	0.012463	0.66314	FALSE	0.97322
dihomo-linolenoylcarnitine (C20:3n3 or 6)	7	-0.00128	0.010176	0.899993	-0.00128	0.020887	0.951182	0.005986	0.013387	0.654773	0.031238	0.049627	0.556687	25.2809	6	0.000303	-0.00899	0.01233	0.498705	FALSE	0.973904
tryptophan betaine	2	-0.00127	0.022371	0.954617	-0.00127	0.045979	0.977911							4.22443	1	0.039846				FALSE	0.973904
2-hydroxyglutarate	2	0.00182	0.033633	0.956839	0.00182	0.009455	0.847344							0.079037	1	0.778607				FALSE	0.973904
3-hydroxyoctanoylcarnitine (2)	2	-0.00214	0.039978	0.957303	-0.00214	0.252675	0.993241							39.946	1	2.61e-10				FALSE	0.973904
glutarylcarnitine (C5-DC)	9	-0.00084	0.01012	0.934	-0.00084	0.022693	0.970539	-0.00569	0.013599	0.675884	-0.03592	0.062327	0.582442	40.2229	8	2.91e-06	0.007499	0.012326	0.562167	FALSE	0.983641
1-stearoyl-GPC (18:0)	2	0.00098	0.031587	0.975257	0.00098	0.069842	0.988808							4.88886	1	0.02703				FALSE	0.983641
1-ribosyl-imidazoleacetate	3	0.000711	0.023316	0.975656	0.000711	0.021473	0.973567	-0.0159	0.02774	0.566482	-0.51897	0.493728	0.484137	1.6963	2	0.428206	0.077745	0.07378	0.483347	FALSE	0.983641
cytidine / N-acetylglucosamine/N-acetylgalactosamine	2	-0.00079	0.030879	0.979689	-0.00079	0.026253	0.976112							0.72284	1	0.395214				FALSE	0.985288
kynurenine	3	-0.00068	0.023221	0.976785	-0.00068	0.050611	0.989348	-0.03113	0.026866	0.246513	-0.17477	0.18164	0.512276	9.5007	2	0.008649	0.027189	0.027242	0.500624	FALSE	0.992166
N6-methyllysine	2	-7.2e-05	0.009152	0.993763	-7.2e-05	0.012132	0.995295							1.75723	1	0.184971				FALSE	0.993763
